# Random glucose GWAS in 493,036 individuals provides insights into diabetes pathophysiology, complications and treatment stratification

**DOI:** 10.1101/2021.04.17.21255471

**Authors:** Vasiliki Lagou, Longda Jiang, Anna Ulrich, Liudmila Zudina, Karla Sofia Gutiérrez González, Zhanna Balkhiyarova, Alessia Faggian, Shiqian Chen, Petar Todorov, Sodbo Sharapov, Alessia David, Letizia Marullo, Reedik Mägi, Roxana-Maria Rujan, Emma Ahlqvist, Gudmar Thorleifsson, He Gao, Evangelos Evangelou, Beben Benyamin, Robert Scott, Aaron Isaacs, Jing Hua Zhao, Sara M Willems, Toby Johnson, Christian Gieger, Harald Grallert, Christa Meisinger, Martina Müller-Nurasyid, Rona J Strawbridge, Anuj Goel, Denis Rybin, Eva Albrecht, Anne U Jackson, Heather M Stringham, Ivan R Corrêa, Farber-Eber Eric, Valgerdur Steinthorsdottir, André G Uitterlinden, Patricia B Munroe, Morris J Brown, Schmidberger Julian, Oddgeir Holmen, Barbara Thorand, Kristian Hveem, Tom Wilsgaard, Karen L Mohlke, Wolfgang Kratzer, Haenle Mark, Wolfgang Koenig, Bernhard O Boehm, Tricia M Tan, Alejandra Tomas, Victoria Salem, Inês Barroso, Jaakko Tuomilehto, Michael Boehnke, Jose C Florez, Anders Hamsten, Hugh Watkins, Inger Njølstad, H-Erich Wichmann, Mark J Caulfield, Kay-Tee Khaw, Cornelia van Duijn, Albert Hofman, Nicholas J Wareham, Claudia Langenberg, John B Whitfield, Nicholas G Martin, Grant Montgomery, Chiara Scapoli, Ioanna Tzoulaki, Paul Elliott, Unnur Thorsteinsdottir, Kari Stefansson, Evan L Brittain, Mark I McCarthy, Philippe Froguel, Patrick M Sexton, Denise Wootten, Leif Groop, Josée Dupuis, James B Meigs, Giuseppe Deganutti, Ayse Demirkan, Tune H Pers, Christopher A Reynolds, Yurii S Aulchenko, Marika A Kaakinen, Ben Jones, Inga Prokopenko, on behalf of the Meta-Analysis of Glucose and Insulin-related Traits Consortium (MAGIC)

**Author notes:** These authors contributed equally to this research (Vasiliki Lagou, Longda Jiang, Anna Ulrich). Genentech, 1 DNA Way, South San Francisco, CA 94080. These authors jointly directed this research. Correspondence should be addressed to: Prof Inga Prokopenko, Section of Statistical Multi-Omics, Department of Clinical and Experimental Medicine, University of Surrey Leggett Building, Daphne Jackson Road, Manor Campus, Guildford, Surrey, UK, GU2 7WG; Dr Ben Jones, Section of Endocrinology and Investigative Medicine Imperial College London, Du Cane Road London, UK, W12 0NN; Dr Marika Kaakinen, Section of Statistical Multi-Omics, Department of Clinical and Experimental Medicine, University of Surrey Leggett Building, Daphne Jackson Road, Manor Campus, Guildford, Surrey, UK, GU2 7WG.

## Abstract

Homeostatic control of blood glucose requires different physiological responses in the fasting and post-prandial states. We reasoned that glucose measurements under non-standardised conditions (random glucose; RG) may capture diverse glucoregulatory processes more effectively than previous genome-wide association studies (GWAS) of fasting glycaemia or after standardised glucose loads. Through GWAS meta-analysis of RG in 493,036 individuals without diabetes of diverse ethnicities we identified 128 associated loci represented by 162 distinct signals, including 14 with sex-dimorphic effects, 9 discovered through trans-ethnic analysis, and 70 novel signals for glycaemic traits. Novel RG loci were particularly enriched in expression in the ileum and colon, indicating a prominent role for the gastrointestinal tract in the control of blood glucose. Functional studies and molecular dynamics simulations of coding variants of *GLP1R*, a well-established type 2 diabetes treatment target, provided a genetic framework for optimal selection of GLP-1R agonist therapy. We also provided new evidence from Mendelian randomisation that lung function is modulated by blood glucose and that pulmonary dysfunction is a diabetes complication. Thus, our approach based on RG GWAS provided wide-ranging insights into the biology of glucose regulation, diabetes complications and the potential for treatment stratification.

## Supplementary Tables for "Random glucose GWAS in 493,036 individuals provides insights into diabetes pathophysiology, complications and treatment stratification" (part 4 of 6)

### Sheet: ST13b (continued)
Supplementary Table 13b. Results from the DEPICT analysis using genesets.
ENSG00000121152	NCAPH PPI subnetwork	0.72	>=0.20	TOP2A (4.4)	TRIM59 (4.1)	IFT80 (3.9)	PRC1 (3.8)	SPC25 (3.6)	SMC4 (3.6)	UBE2C (3.5)	CDCA2 (3.5)	FAM5C (3.4)	LMO1 (3.0)
MP:0001239	abnormal epidermis stratum granulosum morphology	0.72	>=0.20	KCNK7 (5.4)	RAPGEFL1 (4.3)	TMEM40 (3.2)	WFDC3 (3.2)	COL7A1 (3.0)	ESRP1 (2.9)	TMEM45A (2.6)	RARA (2.3)	NDUFA4L2 (2.3)	WDR25 (2.2)
MP:0010019	liver vascular congestion	0.72	>=0.20	ADRA2A (3.0)	MYO3A (2.8)	NDUFA4L2 (2.7)	SPRYD5 (2.7)	SLC2A1 (2.4)	MTMR3 (2.3)	DPYSL5 (2.3)	ENSG00000246394 (2.3)	VEGFA (2.2)	SLC2A13 (2.1)
ENSG00000047249	ATP6V1H PPI subnetwork	0.72	>=0.20	MAP1LC3B (3.6)	WBP2 (3.5)	NSF (3.2)	CHFR (3.1)	TP53INP1 (2.9)	ATG13 (2.9)	NRBP1 (2.7)	ENSG00000188211 (2.7)	TBC1D10A (2.7)	GDAP2 (2.6)
GO:0048705	skeletal system morphogenesis	0.72	>=0.20	ENSG00000233101 (8.1)	ENSG00000230148 (7.2)	HOXB3 (6.9)	HOXB2 (6.1)	CILP2 (5.0)	IGF2-AS (3.2)	WFDC13 (3.1)	GLIS3-AS1 (2.7)	MTNR1B (2.7)	ENSG00000236866 (2.6)
GO:0000375	RNA splicing, via transesterification reactions	0.72	>=0.20	PNN (4.4)	ZC3H13 (4.0)	HNRNPA1P3 (4.0)	FNBP4 (3.7)	ZNF512 (3.6)	ISG20L2 (3.5)	LUC7L (3.4)	TOP1 (3.4)	DPF2 (3.4)	SF3A1 (3.1)
ENSG00000127993	RBM48 PPI subnetwork	0.72	>=0.20	KLHDC8B (3.2)	ZNF821 (2.8)	NUDT5 (2.7)	PRKAR2B (2.7)	ALDH2 (2.6)	ENSG00000233828 (2.6)	C11orf9 (2.4)	ENSG00000229688 (2.4)	NDUFAF3 (2.4)	RCCD1 (2.4)
GO:0071347	cellular response to interleukin-1	0.72	>=0.20	STEAP2 (3.6)	ENSG00000259073 (3.2)	TRIM47 (3.2)	NUP210L (2.8)	ENSG00000257259 (2.8)	MIR21 (2.8)	C3orf43 (2.7)	GLIS3-AS1 (2.7)	GLIS3 (2.6)	STEAP1 (2.5)
ENSG00000093009	CDC45 PPI subnetwork	0.72	>=0.20	CCNE2 (6.7)	CDC6 (6.5)	FEN1 (6.1)	POLA2 (5.9)	POLE (5.9)	FIGNL1 (5.6)	TRAIP (4.3)	DDB2 (4.1)	POLD2 (4.0)	SMC4 (3.9)
GO:0042472	inner ear morphogenesis	0.72	>=0.20	ENSG00000259439 (4.1)	PPM1L (3.8)	DMRTA2 (3.6)	ENSG00000236502 (3.4)	IGF2-AS (3.3)	HOXB1 (2.9)	LINC00461 (2.9)	OR5I1 (2.8)	P2RX2 (2.7)	EPO (2.7)
ENSG00000147601	TERF1 PPI subnetwork	0.72	>=0.20	FRMD8 (3.7)	ZHX3 (3.4)	DPY19L4 (3.1)	ZNF638 (3.0)	TAOK1 (3.0)	BBIP1 (2.8)	MEPCE (2.8)	ATXN1L (2.7)	MAP1LC3B (2.7)	H3F3B (2.5)
GO:0005604	basement membrane	0.72	>=0.20	AEBP1 (5.1)	LAMB2 (4.7)	COL7A1 (4.6)	FREM1 (4.2)	IGF2 (3.9)	DAG1 (3.6)	EMILIN1 (3.2)	TRIM47 (3.0)	HNF1B (2.9)	SLC26A6 (2.7)
ENSG00000154134	ROBO3 PPI subnetwork	0.72	>=0.20	F2 (6.3)	CPB2 (5.6)	SLC2A2 (4.5)	NPC1L1 (4.0)	NR1H3 (3.8)	GCKR (3.5)	ENSG00000199488 (3.3)	TMEM45A (3.0)	FOXA3 (3.0)	SOX5 (2.9)
GO:0042771	DNA damage response, signal transduction by p53 class mediator resulting in induction of apoptosis	0.72	>=0.20	ZNF140 (4.0)	DDB2 (3.9)	ENSG00000231638 (3.8)	WFDC11 (3.3)	TP53INP1 (3.0)	TNRC6B (2.8)	MDM4 (2.7)	ENSG00000226833 (2.6)	ENSG00000223522 (2.5)	ZNF268 (2.5)
ENSG00000106628	POLD2 PPI subnetwork	0.72	>=0.20	DDB2 (4.9)	CDC6 (4.8)	CCNE2 (4.7)	FEN1 (4.6)	FIGNL1 (4.5)	GEMIN2 (3.9)	POLE (3.9)	POLD2 (3.8)	POLA2 (3.7)	TIGD3 (3.6)
ENSG00000137801	THBS1 PPI subnetwork	0.72	>=0.20	EMILIN1 (5.1)	SLC38A4 (4.1)	ABCB11 (3.8)	TFR2 (3.8)	AEBP1 (3.7)	TMEM45A (3.3)	ITGB3 (3.2)	CPB2 (3.2)	ADH1A (3.0)	COL7A1 (2.8)
GO:0009953	dorsal/ventral pattern formation	0.72	>=0.20	ENSG00000259439 (4.6)	WNT3 (3.8)	HOXB1 (3.8)	HOXB3 (3.7)	CCDC121 (3.4)	ENSG00000233101 (3.4)	LINC00461 (3.3)	PDX1 (3.1)	ZNF19 (2.9)	ENSG00000230148 (2.8)
GO:0030177	positive regulation of Wnt receptor signaling pathway	0.72	>=0.20	FREM1 (3.2)	KRTCAP3 (2.8)	ENSG00000223745 (2.7)	C11orf9 (2.7)	OR5J2 (2.7)	ENSG00000181296 (2.7)	FAM109A (2.5)	ENSG00000259248 (2.5)	FOXA2 (2.4)	CAPS (2.4)
GO:0070603	SWI/SNF-type complex	0.72	>=0.20	ZC3H13 (3.5)	R3HDM2 (3.1)	KIAA1267 (3.0)	QRICH1 (3.0)	IP6K2 (2.9)	GIGYF1 (2.9)	KDM2B (2.8)	C12orf51 (2.8)	SF3A1 (2.7)	PPM1G (2.7)
ENSG00000197561	ELANE PPI subnetwork	0.72	>=0.20	CPB2 (4.7)	F2 (3.9)	GCKR (3.5)	TFR2 (3.4)	STEAP2 (3.0)	SLC25A47 (2.8)	EMILIN1 (2.8)	ADH1A (2.7)	CHST15 (2.6)	ADH6 (2.5)
GO:0030532	small nuclear ribonucleoprotein complex	0.72	>=0.20	SUPT16H (3.5)	POP7 (3.4)	SF3A1 (3.2)	IKBKAP (2.9)	USP19 (2.9)	TBRG4 (2.8)	THADA (2.8)	ENSG00000250341 (2.8)	GPN1 (2.7)	VPS33B (2.7)
ENSG00000049541	RFC2 PPI subnetwork	0.72	>=0.20	POLE (5.5)	FIGNL1 (5.4)	FEN1 (5.1)	CDC6 (4.9)	CCNE2 (4.9)	DDB2 (4.6)	POLA2 (4.5)	POLD2 (4.1)	TRAIP (3.9)	NUP133 (3.6)
ENSG00000165996	PTPLA PPI subnetwork	0.72	>=0.20	BLVRA (3.2)	BAG1 (3.1)	USP3 (3.0)	FADS2 (2.9)	FADS1 (2.9)	DHRS9 (2.7)	STEAP2 (2.6)	PDHX (2.5)	C12orf39 (2.2)	C11orf49 (2.1)
MP:0001196	shiny skin	0.72	>=0.20	ESRP1 (6.2)	KCNK7 (5.3)	TMEM40 (3.9)	WNT3 (3.4)	TMEM45A (3.2)	TGFA (3.2)	COL7A1 (3.0)	EHF (2.7)	NXPH4 (2.5)	LPIN3 (2.3)
GO:0009214	cyclic nucleotide catabolic process	0.72	>=0.20	ADCY5 (3.5)	ENSG00000236866 (3.1)	RSPH6A (2.9)	ENSG00000225946 (2.9)	MUC3A (2.9)	STH (2.8)	ENSG00000259330 (2.7)	ENSG00000225498 (2.7)	HS3ST4 (2.5)	SGIP1 (2.5)
ENSG00000188486	H2AFX PPI subnetwork	0.72	>=0.20	IKBKAP (2.9)	NUP133 (2.8)	MBTPS1 (2.8)	ZNF638 (2.7)	H3F3B (2.7)	THADA (2.6)	ADSL (2.6)	QRICH1 (2.6)	NUP160 (2.5)	PPM1G (2.5)
ENSG00000187325	TAF9B PPI subnetwork	0.72	>=0.20	MEPCE (3.8)	MTF2 (3.2)	RPS6KB1 (2.8)	DR1 (2.8)	FBXO45 (2.7)	OR5J2 (2.6)	RFX1 (2.6)	AXIN1 (2.6)	METTL15 (2.5)	RASA1 (2.4)
ENSG00000215760	ENSG00000215760 PPI subnetwork	0.72	>=0.20	MEPCE (3.8)	MTF2 (3.2)	RPS6KB1 (2.8)	DR1 (2.8)	FBXO45 (2.7)	OR5J2 (2.6)	RFX1 (2.6)	AXIN1 (2.6)	METTL15 (2.5)	RASA1 (2.4)
GO:0003002	regionalization	0.72	>=0.20	ENSG00000233101 (7.4)	HOXB3 (6.7)	HOXB2 (6.7)	ENSG00000230148 (6.3)	HOXB1 (6.2)	WNT3 (3.5)	CCDC121 (3.2)	IGF2-AS (3.2)	RARB (2.7)	LINC00461 (2.6)
GO:0046875	ephrin receptor binding	0.72	>=0.20	CDX2 (3.0)	CHST15 (2.9)	SLC30A3 (2.8)	PIK3C2B (2.7)	RAPGEFL1 (2.7)	FNBP1L (2.7)	RAB11FIP4 (2.7)	TOP1 (2.7)	TMEM156 (2.6)	NOTCH1 (2.6)
MP:0003632	abnormal nervous system morphology	0.72	>=0.20	LSAMP (3.3)	DAG1 (3.2)	DMRTA2 (3.1)	SLITRK1 (3.0)	TMEM132B (2.7)	LINC00461 (2.6)	TGFA (2.6)	C7orf51 (2.5)	ENSG00000257259 (2.4)	P2RY1 (2.4)
GO:0004867	serine-type endopeptidase inhibitor activity	0.72	>=0.20	CPB2 (7.1)	F2 (6.7)	WFDC9 (5.5)	FOXA3 (4.5)	TFR2 (4.3)	TMEM45A (4.0)	WFDC10B (3.9)	SLC2A2 (3.9)	WFDC8 (3.8)	GCKR (3.5)
ENSG00000153140	CETN3 PPI subnetwork	0.72	>=0.20	DDB2 (3.6)	XRCC6BP1 (3.6)	CKAP5 (3.3)	DNTTIP1 (3.1)	SMC4 (3.1)	FEN1 (3.0)	POLA2 (2.9)	FIGNL1 (2.9)	CCDC18 (2.9)	SHOC2 (2.8)
GO:0043499	eukaryotic cell surface binding	0.72	>=0.20	F2 (7.0)	CPB2 (6.5)	GCKR (4.2)	SLC2A2 (4.0)	C12orf39 (3.8)	GYS2 (3.7)	ADH6 (3.5)	SLC38A4 (3.4)	ADH4 (3.4)	TAT (3.4)
GO:0009306	protein secretion	0.72	>=0.20	ENSG00000227533 (3.6)	ENSG00000251230 (3.3)	ENSG00000256746 (2.9)	IAPP (2.8)	SLC12A8 (2.6)	OSM (2.6)	SLC30A8 (2.5)	INS (2.4)	CREB3L4 (2.4)	GCK (2.4)
GO:0010948	negative regulation of cell cycle process	0.72	>=0.20	RCCD1 (3.5)	INTS8 (2.8)	CCDC18 (2.8)	FBXO45 (2.7)	TRIM59 (2.7)	FIGNL1 (2.6)	ZNF512 (2.5)	CKAP5 (2.5)	QARS (2.4)	ZNF638 (2.4)
KEGG_NOD_LIKE_RECEPTOR_SIGNALING_PATHWAY	KEGG_NOD_LIKE_RECEPTOR_SIGNALING_PATHWAY	0.72	>=0.20	RELB (5.8)	ENSG00000251230 (4.7)	NFKBIB (4.5)	LIF (4.3)	CDC42EP2 (4.0)	OSM (3.8)	PILRA (3.8)	DNAAF1 (3.2)	OASL (2.7)	UBE2Z (2.6)
GO:0014020	primary neural tube formation	0.72	>=0.20	WNT3 (2.9)	DSEL (2.9)	WFDC11 (2.8)	KLHDC5 (2.7)	ENSG00000236829 (2.6)	LRP2 (2.5)	ZNF19 (2.5)	GIGYF1 (2.5)	HOXB1 (2.4)	DMRTA2 (2.4)
MP:0004939	abnormal B cell morphology	0.72	>=0.20	SNN (3.9)	TP53INP1 (3.7)	BCAS4 (3.2)	SLC43A2 (2.9)	SEC22A (2.8)	RELB (2.8)	RASGRP1 (2.7)	SPI1 (2.5)	PILRA (2.4)	IKZF1 (2.4)
ENSG00000188153	COL4A5 PPI subnetwork	0.72	>=0.20	SLIT3 (4.7)	AEBP1 (4.1)	ADH1B (3.6)	ZBTB20 (3.6)	PRKG1 (3.3)	FAM46C (3.2)	PAPSS2 (2.7)	COBLL1 (2.6)	DAG1 (2.6)	ACMSD (2.6)
GO:0072531	pyrimidine-containing compound transmembrane transport	0.72	>=0.20	WFDC3 (4.5)	CCDC157 (3.4)	UBE2D4 (3.2)	MYO3B (3.1)	GPR128 (2.9)	OR5L2 (2.9)	DALRD3 (2.7)	JTB (2.6)	ENSG00000234902 (2.5)	TXNDC11 (2.5)
ENSG00000102241	HTATSF1 PPI subnetwork	0.72	>=0.20	PNN (4.4)	SF3A1 (4.2)	DPF2 (3.7)	ZC3H13 (3.5)	SUGP1 (3.5)	SUPT16H (3.3)	WDR6 (3.1)	SYMPK (3.0)	NFKBIB (3.0)	USP19 (2.8)
ENSG00000181061	HIGD1A PPI subnetwork	0.72	>=0.20	UQCRC1 (4.0)	MRPL28 (3.7)	PDHX (3.6)	TBRG4 (3.5)	APEH (3.5)	ARFGAP2 (3.5)	STYXL1 (3.3)	GNB2 (3.1)	ENSG00000005206 (3.0)	MDH2 (2.9)
ENSG00000100084	HIRA PPI subnetwork	0.72	>=0.20	CDKN2C (4.2)	MAU2 (3.7)	CCNE2 (3.5)	H3F3B (3.4)	FEN1 (3.3)	POLE (3.0)	TRAIP (2.6)	RNFT1 (2.6)	SPC25 (2.5)	GATAD2A (2.5)
GO:0007548	sex differentiation	0.73	>=0.20	ENSG00000227059 (3.7)	NUP210L (3.1)	SPINLW1 (3.1)	OBP2B (2.9)	CCDC36 (2.7)	ENSG00000244738 (2.6)	DNAH11 (2.5)	ENSG00000257259 (2.4)	CLDN11 (2.4)	FAM46C (2.4)
MP:0003799	impaired macrophage chemotaxis	0.73	>=0.20	LIF (4.4)	OSM (3.9)	IKZF1 (3.7)	PTPRJ (3.4)	PSTPIP1 (3.2)	SLC39A13 (3.2)	EHBP1L1 (2.9)	SPI1 (2.7)	RELB (2.7)	SLC2A1 (2.7)
GO:0032369	negative regulation of lipid transport	0.73	>=0.20	ENSG00000199488 (4.4)	C17orf57 (4.4)	SPRYD5 (4.3)	GIP (3.7)	NPC1L1 (3.4)	TM6SF2 (3.4)	ENSG00000241057 (3.0)	ADH4 (2.9)	ENSG00000197071 (2.6)	ST3GAL3 (2.6)
ENSG00000114554	PLXNA1 PPI subnetwork	0.73	>=0.20	RGS11 (3.8)	CLDN11 (3.7)	RAPGEF4 (3.6)	DPYSL5 (3.5)	ARHGDIG (3.5)	CAMKV (3.3)	NSF (3.3)	SGSM2 (3.2)	ADCY5 (3.1)	DIP2B (3.1)
MP:0001384	abnormal pup retrieval	0.73	>=0.20	ENSG00000233828 (3.3)	ACVR1C (3.2)	ADCY5 (2.9)	PDE8B (2.6)	CAMKV (2.5)	ENSG00000236502 (2.5)	C9orf163 (2.4)	JAZF1 (2.4)	MBTPS1 (2.4)	GAD2 (2.3)
ENSG00000064601	CTSA PPI subnetwork	0.73	>=0.20	OASL (4.7)	UBA7 (3.3)	ERP29 (3.0)	HNF1A (2.9)	LCORL (2.9)	MAP1LC3B (2.7)	C2orf28 (2.6)	VMP1 (2.6)	MPV17 (2.4)	ACP2 (2.3)
GO:0001523	retinoid metabolic process	0.73	>=0.20	INS (4.1)	ADH1C (3.7)	CHST4 (3.6)	SEC14L2 (2.8)	TM6SF2 (2.7)	ENSG00000234945 (2.6)	ABHD1 (2.6)	SPTSSB (2.6)	RARB (2.6)	TSHZ2 (2.6)
GO:0030041	actin filament polymerization	0.73	>=0.20	ENSG00000224043 (4.0)	ENSG00000244738 (3.1)	ENSG00000185294 (2.9)	RHOA (2.8)	CCNT2 (2.7)	DBNL (2.6)	DIP2B (2.6)	TSC22D4 (2.5)	ZNF638 (2.4)	TCTA (2.3)
GO:0021545	cranial nerve development	0.73	>=0.20	ENSG00000230148 (9.6)	ENSG00000233101 (7.7)	HOXB3 (5.8)	HOXB1 (5.0)	HOXB2 (5.0)	SPAG17 (4.0)	RMST (3.5)	C9orf53 (3.0)	IGF2-AS (2.9)	WFDC13 (2.9)
GO:0015297	antiporter activity	0.73	>=0.20	KL (5.0)	RAB11FIP3 (3.5)	SLC26A6 (3.3)	POR (3.1)	TMEM116 (2.9)	AMT (2.7)	MAPK4 (2.6)	TMEM8A (2.6)	SLC7A14 (2.5)	ENSG00000256323 (2.5)
ENSG00000108342	CSF3 PPI subnetwork	0.73	>=0.20	FLT3 (4.9)	ANKRD55 (3.7)	PSTPIP1 (3.3)	SATB1 (3.2)	SPI1 (3.0)	RELB (2.8)	SLC5A6 (2.7)	UNC13D (2.7)	CARD9 (2.6)	SH2D2A (2.6)
MP:0008024	absent lymph nodes	0.73	>=0.20	ATG16L2 (4.6)	CILP2 (3.9)	MUC3A (3.3)	SLC39A1 (3.1)	CHST4 (3.1)	MIR21 (2.7)	NFKBIB (2.7)	SATB1 (2.7)	ANKH (2.4)	PPM1L (2.4)
GO:0010594	regulation of endothelial cell migration	0.73	>=0.20	C3orf43 (3.6)	UCN (3.2)	ENSG00000241528 (3.0)	WFDC11 (2.9)	C3orf54 (2.9)	RAPGEF4 (2.8)	DSEL (2.7)	ENSG00000228141 (2.6)	CHST1 (2.5)	ANKRD55 (2.4)
GO:0043277	apoptotic cell clearance	0.73	>=0.20	TRIM47 (3.7)	LRP1 (3.2)	ENSG00000259330 (3.2)	ENSG00000250802 (2.8)	ENSG00000234902 (2.5)	ACP2 (2.4)	ENSG00000204650 (2.3)	ABHD1 (2.3)	TMED4 (2.2)	TBKBP1 (2.2)
GO:0006338	chromatin remodeling	0.73	>=0.20	GIGYF1 (2.9)	PPP1R35 (2.8)	ENSG00000256746 (2.8)	CCDC18 (2.8)	ENSG00000227038 (2.7)	KIAA1267 (2.5)	C12orf40 (2.4)	UNK (2.4)	MTF2 (2.4)	ATXN2 (2.3)
ENSG00000101413	RPRD1B PPI subnetwork	0.73	>=0.20	SCD5 (3.5)	BBIP1 (2.9)	SUGP1 (2.9)	RFX1 (2.8)	RWDD4 (2.6)	COG5 (2.6)	PRKAR2A (2.5)	SF3A1 (2.4)	ENSG00000204650 (2.4)	HDGF (2.4)
GO:0060512	prostate gland morphogenesis	0.73	>=0.20	ENSG00000225946 (4.1)	EHF (3.7)	ENSG00000225498 (3.4)	C7orf63 (3.1)	ENSG00000259315 (3.0)	ENSG00000246394 (3.0)	ENSG00000197071 (2.9)	CCND2 (2.9)	ENSG00000230148 (2.6)	SOX5 (2.6)
GO:0009409	response to cold	0.73	>=0.20	DNAH11 (3.7)	TET2 (3.4)	OR4A1P (3.1)	C12orf40 (3.1)	ENSG00000250474 (3.0)	ENSG00000225946 (3.0)	STH (3.0)	B3GALNT1 (2.8)	ENSG00000226833 (2.6)	GLIS3-AS1 (2.5)
ENSG00000187790	FANCM PPI subnetwork	0.73	>=0.20	CCNE2 (4.7)	POLE (4.6)	POLA2 (4.2)	CDC6 (3.7)	FEN1 (3.4)	DDB2 (3.3)	SMC4 (3.2)	RCCD1 (3.1)	MBTPS1 (3.1)	TRAIP (3.1)
ENSG00000177301	KCNA2 PPI subnetwork	0.73	>=0.20	DGKB (3.8)	GAD2 (3.5)	SLC7A14 (3.2)	RASGRP1 (3.1)	BSN (3.1)	LSAMP (3.0)	CHRM4 (2.7)	SNN (2.7)	PDE8B (2.6)	SCD5 (2.5)
GO:0005267	potassium channel activity	0.73	>=0.20	CRHR1 (5.7)	MAPK4 (5.0)	CHRM4 (4.2)	ABCC8 (4.1)	CACNA1C (4.0)	AP3B2 (3.9)	BSN (3.8)	HECW1 (3.8)	PCSK1 (3.7)	KCNJ11 (3.7)
MP:0002184	abnormal innervation	0.73	>=0.20	NXPH4 (3.6)	AP3B2 (3.4)	SLC30A3 (3.0)	RAPGEF4 (2.9)	PDX1 (2.8)	CUX2 (2.8)	ENSG00000233101 (2.8)	RGS11 (2.8)	LINGO1 (2.8)	CHST1 (2.7)
GO:0007178	transmembrane receptor protein serine/threonine kinase signaling pathway	0.73	>=0.20	ENSG00000259330 (3.3)	SLIT3 (3.0)	RBMS1 (3.0)	IGF2 (2.7)	MIR21 (2.7)	WFDC10B (2.6)	PRDM16 (2.6)	KIAA1267 (2.5)	ENSG00000230461 (2.4)	GATAD2B (2.4)
ENSG00000122194	PLG PPI subnetwork	0.73	>=0.20	F2 (5.6)	CPB2 (5.0)	SLC38A4 (4.2)	SLC2A2 (4.1)	TAT (3.9)	AEBP1 (3.7)	SLC25A47 (3.6)	ABCB11 (3.6)	GYS2 (3.6)	COL7A1 (3.6)
GO:0000087	M phase of mitotic cell cycle	0.73	>=0.20	CCDC18 (6.3)	TRIM59 (5.6)	TRAIP (4.1)	CKAP5 (4.0)	CDCA2 (4.0)	CDKN2C (3.9)	SPC25 (3.7)	FIGNL1 (3.7)	SMC4 (3.5)	RCCD1 (3.4)
GO:0006323	DNA packaging	0.73	>=0.20	TRIM59 (3.7)	CCDC18 (3.5)	H3F3B (3.4)	IFT80 (3.3)	CDKN2C (3.0)	TMPRSS12 (2.8)	C12orf40 (2.7)	WFDC11 (2.6)	HORMAD2 (2.6)	TSSK6 (2.5)
ENSG00000107968	MAP3K8 PPI subnetwork	0.73	>=0.20	RELB (5.2)	UBE2Z (3.6)	CRTC2 (3.3)	AGBL2 (3.0)	DBNL (2.9)	EHBP1L1 (2.8)	GALK1 (2.7)	PHLPP2 (2.5)	ARAP1 (2.5)	IKBKAP (2.5)
ENSG00000124614	RPS10 PPI subnetwork	0.73	>=0.20	IMPDH2 (6.1)	QARS (5.7)	HNRNPA1P3 (4.7)	RPL22L1 (4.3)	OST4 (3.2)	CUX2 (2.5)	FNBP4 (2.4)	MRPS24 (2.3)	UBE2Z (2.3)	FAF1 (2.2)
REACTOME_ACTIVATION_OF_THE_MRNA_UPON_BINDING_OF_THE_CAP:BINDING_COMPLEX_AND_EIFS_AND_SUBSEQUENT_BINDING_TO_43S	REACTOME_ACTIVATION_OF_THE_MRNA_UPON_BINDING_OF_THE_CAP:BINDING_COMPLEX_AND_EIFS_AND_SUBSEQUENT_BINDING_TO_43S	0.73	>=0.20	QARS (6.2)	IMPDH2 (5.6)	HNRNPA1P3 (4.6)	RPL22L1 (3.9)	ADSL (2.9)	NMD3 (2.8)	FBXO17 (2.8)	FAF1 (2.5)	MRPS24 (2.5)	SHMT2 (2.4)
ENSG00000142252	GEMIN7 PPI subnetwork	0.73	>=0.20	ZNF512 (3.8)	POP7 (3.0)	HMG20A (2.8)	MRPS35 (2.8)	GPN1 (2.7)	RPL22L1 (2.7)	MRPL24 (2.6)	CCDC121 (2.4)	WDR3 (2.2)	HARBI1 (2.2)
ENSG00000159164	SV2A PPI subnetwork	0.73	>=0.20	NSF (4.3)	RGS11 (4.1)	ARHGDIG (4.0)	CAMKV (3.8)	BSN (3.6)	LINGO1 (3.4)	RAPGEF4 (3.2)	DPYSL5 (3.2)	DIP2B (3.1)	NCKIPSD (3.1)
MP:0003945	abnormal lymphocyte physiology	0.73	>=0.20	IKZF1 (5.5)	SH2D2A (5.0)	OSM (3.9)	NFKBIB (3.9)	SATB1 (3.8)	SKAP1 (3.7)	UNC13D (3.3)	RASGRP1 (3.3)	PSTPIP1 (3.2)	RELB (3.1)
GO:0015932	nucleobase-containing compound transmembrane transporter activity	0.73	>=0.20	WFDC3 (3.2)	ENSG00000005206 (3.1)	GPR128 (2.9)	NR1H3 (2.9)	GIP (2.8)	SLC43A2 (2.8)	NXPH4 (2.8)	SEC22A (2.7)	ENSG00000259251 (2.6)	ADH6 (2.5)
MP:0002723	abnormal immune serum protein physiology	0.73	>=0.20	RELB (3.3)	ARAP1 (3.1)	SPI1 (2.9)	EPO (2.8)	NFKBIB (2.7)	UNC13D (2.7)	TNFRSF17 (2.7)	C17orf57 (2.6)	SKAP1 (2.6)	SH2D2A (2.6)
ENSG00000033011	ALG1 PPI subnetwork	0.73	>=0.20	AACS (5.3)	INS (5.0)	FADS1 (4.6)	FADS2 (4.5)	IAPP (4.3)	PILRB (3.1)	ERP29 (3.0)	OR5L2 (2.7)	JTB (2.7)	DGAT1 (2.7)
REACTOME_STRIATED_MUSCLE_CONTRACTION	REACTOME_STRIATED_MUSCLE_CONTRACTION	0.73	>=0.20	PGAM2 (9.8)	SRL (9.6)	TRIM54 (9.1)	STAC3 (8.0)	CAND2 (5.2)	LRTM1 (4.9)	PACSIN3 (4.3)	MYL7 (4.3)	RAPSN (4.2)	PEBP4 (3.4)
ENSG00000147604	RPL7 PPI subnetwork	0.73	>=0.20	HNRNPA1P3 (5.1)	IMPDH2 (4.3)	OST4 (4.0)	QARS (3.8)	PNN (3.7)	ENSG00000227038 (3.2)	RPL22L1 (2.9)	H3F3B (2.6)	MIR21 (2.4)	KRT8P12 (2.4)
GO:0010463	mesenchymal cell proliferation	0.73	>=0.20	C14orf126 (3.6)	ENSG00000246394 (3.4)	ENSG00000241528 (3.1)	ENSG00000250341 (3.0)	ENSG00000234945 (2.4)	PRKG1 (2.4)	OR5J2 (2.3)	SPTSSB (2.3)	P2RX2 (2.3)	WFDC11 (2.2)
ENSG00000144597	EAF1 PPI subnetwork	0.73	>=0.20	MEPCE (3.9)	PPP1R35 (3.8)	HBP1 (3.6)	MAP2K7 (3.5)	POP7 (3.5)	GIGYF1 (3.4)	AXIN1 (3.1)	C7orf63 (3.0)	SYMPK (2.9)	IFT172 (2.9)
MP:0009790	decreased susceptibility to viral infection induced morbidity/mortality	0.73	>=0.20	TNFRSF17 (4.5)	OASL (4.3)	ENSG00000251230 (3.9)	ADRB2 (3.5)	OSM (3.4)	SH2D2A (3.2)	RELB (3.1)	TRAFD1 (3.0)	CDC42EP2 (2.8)	FLT3 (2.7)
GO:0071103	DNA conformation change	0.73	>=0.20	TRIM59 (3.6)	H3F3B (3.4)	CCDC18 (3.3)	IFT80 (3.3)	CDKN2C (3.0)	TMPRSS12 (2.7)	C12orf40 (2.7)	ENSG00000226648 (2.5)	MAP1LC3B (2.5)	ENSG00000257259 (2.4)
MP:0009838	abnormal sperm axoneme morphology	0.73	>=0.20	SPAG17 (6.5)	YSK4 (6.5)	AGBL2 (5.9)	DNAAF1 (5.9)	TSSK6 (4.4)	C2orf53 (3.9)	C7orf63 (3.4)	SPINLW1 (3.1)	STK33 (2.8)	SEC14L3 (2.8)
REACTOME_VPU_MEDIATED_DEGRADATION_OF_CD4	REACTOME_VPU_MEDIATED_DEGRADATION_OF_CD4	0.73	>=0.20	PSMC3 (6.3)	SNF8 (4.5)	NMT1 (4.4)	MTCH2 (4.3)	MRPL24 (3.7)	EIF2B4 (3.6)	CDC123 (3.6)	TRAFD1 (3.4)	NDUFS3 (3.3)	NDUFA11 (3.2)
ENSG00000129757	CDKN1C PPI subnetwork	0.73	>=0.20	CDC6 (5.0)	RAPSN (4.4)	POLE (4.2)	SPC25 (3.7)	TOP2A (3.6)	UBE2C (3.6)	CCNE2 (3.5)	FEN1 (3.5)	FIGNL1 (3.5)	PRC1 (3.1)
GO:0051604	protein maturation	0.73	>=0.20	GCK (4.3)	TMED4 (3.0)	TSPAN3 (2.9)	ENSG00000234902 (2.8)	KRTCAP3 (2.8)	ENSG00000254235 (2.8)	P4HTM (2.6)	ENSG00000250474 (2.6)	PABPC1L (2.5)	ITFG3 (2.4)
ENSG00000119917	IFIT3 PPI subnetwork	0.73	>=0.20	OASL (10.1)	CDKN2B (4.3)	CHMP5 (3.5)	UBA7 (3.5)	MTF2 (3.3)	MEPCE (2.8)	PHLPP2 (2.8)	TRAFD1 (2.7)	QRICH1 (2.6)	PDCD4 (2.4)
GO:0017157	regulation of exocytosis	0.73	>=0.20	SRRM3 (4.2)	RGS11 (3.4)	STH (3.1)	MADD (2.7)	GNAS-AS1 (2.7)	PDX1 (2.6)	ARHGDIG (2.6)	SGSM2 (2.6)	NICN1 (2.5)	EPB41L4B (2.5)
REACTOME_NEUROTRANSMITTER_RECEPTOR_BINDING_AND_DOWNSTREAM_TRANSMISSION_IN_THE__POSTSYNAPTIC_CELL	REACTOME_NEUROTRANSMITTER_RECEPTOR_BINDING_AND_DOWNSTREAM_TRANSMISSION_IN_THE__POSTSYNAPTIC_CELL	0.73	>=0.20	GAD2 (5.1)	BSN (4.5)	CAMK2B (4.1)	SGIP1 (4.1)	CRHR1 (4.1)	CAMKV (4.1)	GPR22 (4.1)	NTRK2 (3.7)	DGKB (3.5)	SLITRK1 (3.5)
MP:0008006	increased stomach pH	0.73	>=0.20	TMEM161B (3.8)	FAM109A (3.7)	FOXA2 (3.5)	TMEM8A (3.2)	ADH1C (3.0)	C2orf16 (2.9)	ENSG00000225498 (2.8)	PRDM16 (2.7)	ARHGDIG (2.6)	KCNQ1 (2.5)
GO:0018212	peptidyl-tyrosine modification	0.73	>=0.20	ENSG00000234902 (3.6)	ENSG00000226833 (3.4)	RNF215 (3.1)	ST3GAL3 (2.6)	LSAMP (2.6)	ENSG00000223522 (2.5)	C9orf53 (2.5)	SATB1 (2.4)	POLM (2.3)	LIF (2.3)
GO:0005245	voltage-gated calcium channel activity	0.73	>=0.20	STAC3 (5.2)	ABCC8 (4.7)	KCNJ11 (4.2)	ACTL6B (4.0)	ENSG00000229444 (4.0)	CAMK2B (4.0)	CRHR1 (4.0)	JPH1 (3.9)	BSN (3.7)	SRRM3 (3.6)
MP:0002152	abnormal brain morphology	0.73	>=0.20	TBC1D5 (3.6)	LSAMP (3.4)	DAG1 (3.4)	PTPRF (3.3)	MAGI1 (3.0)	LINC00461 (2.8)	TH (2.6)	P4HTM (2.6)	DMRTA2 (2.4)	DCAKD (2.3)
GO:0004553	hydrolase activity, hydrolyzing O-glycosyl compounds	0.73	>=0.20	ERP29 (4.4)	C2orf28 (3.9)	TMED4 (3.7)	GALK1 (3.7)	ACP2 (3.7)	PDIA5 (3.6)	TMEM8A (3.5)	ACE (3.2)	GIP (3.1)	P4HTM (3.0)
GO:0016324	apical plasma membrane	0.73	>=0.20	KL (5.0)	KHK (4.8)	GIP (4.6)	SLC26A4 (4.3)	EHF (3.8)	MARVELD3 (3.7)	WWC1 (3.6)	LRP2 (3.6)	TM6SF2 (3.5)	ACMSD (3.5)
ENSG00000182255	KCNA4 PPI subnetwork	0.73	>=0.20	GAD2 (3.8)	TMEM132B (3.5)	LRP4 (3.3)	DGKB (3.3)	MAPK4 (3.1)	SLC7A14 (3.1)	NXPH4 (3.0)	RAPGEF4 (2.8)	BSN (2.8)	RARB (2.7)
MP:0001216	abnormal epidermal layer morphology	0.73	>=0.20	ESRP1 (5.3)	TMEM40 (5.1)	COL7A1 (4.1)	RAPGEFL1 (3.9)	KCNK7 (3.8)	WNT3 (3.4)	PTPRF (3.0)	TMEM45A (2.8)	TBC1D10A (2.7)	CAPN1 (2.6)
ENSG00000197728	RPS26 PPI subnetwork	0.73	>=0.20	IMPDH2 (6.0)	HNRNPA1P3 (5.4)	QARS (5.3)	RPL22L1 (3.9)	ADSL (2.6)	MRPS24 (2.6)	PNN (2.5)	NMD3 (2.3)	PGAM5 (2.3)	SUGP1 (2.3)
ENSG00000196656	ENSG00000196656 PPI subnetwork	0.73	>=0.20	IMPDH2 (6.0)	HNRNPA1P3 (5.4)	QARS (5.3)	RPL22L1 (3.9)	ADSL (2.6)	MRPS24 (2.6)	PNN (2.5)	NMD3 (2.3)	PGAM5 (2.3)	SUGP1 (2.3)
ENSG00000154518	ATP5G3 PPI subnetwork	0.73	>=0.20	MDH2 (6.7)	MDH1 (6.3)	UQCRC1 (6.2)	NDUFS3 (5.9)	PDHX (4.5)	ACAD10 (3.9)	MTCH2 (3.6)	ATP5G1 (3.5)	QARS (3.5)	NDUFA11 (3.2)
ENSG00000130787	HIP1R PPI subnetwork	0.73	>=0.20	RAB3GAP2 (5.1)	FAF1 (3.7)	C12orf51 (3.6)	YWHAB (3.3)	DBNL (3.2)	USP19 (3.0)	HERC1 (2.9)	LIMA1 (2.8)	NUP133 (2.8)	IKBKAP (2.8)
ENSG00000071243	ING3 PPI subnetwork	0.73	>=0.20	POP7 (3.5)	PPP1R35 (3.3)	GIGYF1 (3.2)	AXIN1 (3.1)	MEPCE (3.0)	C11orf49 (3.0)	R3HDM2 (2.9)	C12orf43 (2.9)	ADAM1 (2.9)	KIAA1267 (2.8)
GO:0010639	negative regulation of organelle organization	0.73	>=0.20	C13orf16 (4.1)	ENSG00000229688 (3.2)	RAB11FIP4 (3.0)	RNF123 (3.0)	HBM (2.9)	HBQ1 (2.9)	FUT5 (2.8)	ENSG00000244738 (2.7)	CHFR (2.6)	NDUFAF3 (2.5)
MP:0002339	abnormal lymph node morphology	0.73	>=0.20	IKZF1 (4.6)	NFKBIB (3.9)	PTPRJ (3.8)	RELB (3.7)	SH2D2A (3.2)	PITPNC1 (2.9)	SKAP1 (2.9)	DNAAF1 (2.8)	SPRYD5 (2.8)	RASGRP1 (2.7)
ENSG00000119318	RAD23B PPI subnetwork	0.73	>=0.20	PSMC3 (5.1)	NMT1 (4.7)	CDC123 (4.2)	MTCH2 (4.1)	DNTTIP1 (3.9)	SNF8 (3.7)	EIF2B4 (3.5)	RARS (3.4)	VMP1 (3.4)	MRPL24 (3.3)
MP:0004772	abnormal bile secretion	0.73	>=0.20	ENSG00000199488 (6.3)	ADH6 (5.9)	TAT (5.6)	SLC2A2 (5.6)	SLC25A47 (5.2)	TM6SF2 (5.1)	ADH4 (5.0)	SLC38A4 (4.9)	INHBC (4.8)	GYS2 (4.7)
ENSG00000198938	MT-CO3 PPI subnetwork	0.73	>=0.20	ENSG00000243453 (7.3)	NDUFS3 (6.1)	MDH1 (5.9)	ATP5G1 (5.4)	UQCRC1 (5.2)	NDUFA11 (5.1)	MRPL33 (4.8)	MRPS24 (4.7)	MDH2 (4.7)	OST4 (4.5)
ENSG00000171855	IFNB1 PPI subnetwork	0.73	>=0.20	FLT3 (4.5)	ANKRD55 (3.5)	SATB1 (3.1)	PSTPIP1 (3.0)	RELB (2.8)	UNC13D (2.7)	SLC5A6 (2.7)	SPI1 (2.5)	OSM (2.5)	SH2D2A (2.5)
GO:0016514	SWI/SNF complex	0.73	>=0.20	KIAA1267 (3.9)	ZC3H13 (3.7)	R3HDM2 (3.5)	SF3A1 (3.3)	TNRC6B (3.0)	WDR6 (3.0)	SYMPK (2.8)	USP4 (2.7)	FBRSL1 (2.7)	AP3B2 (2.6)
GO:0022010	central nervous system myelination	0.73	>=0.20	SLCO1A2 (4.6)	CLDN11 (3.1)	PRDM16 (3.0)	MTNR1B (3.0)	MAPK4 (2.9)	ENSG00000230461 (2.9)	C11orf9 (2.9)	SOX5 (2.8)	NOSTRIN (2.4)	OBP2B (2.4)
GO:0032291	axon ensheathment in central nervous system	0.73	>=0.20	SLCO1A2 (4.6)	CLDN11 (3.1)	PRDM16 (3.0)	MTNR1B (3.0)	MAPK4 (2.9)	ENSG00000230461 (2.9)	C11orf9 (2.9)	SOX5 (2.8)	NOSTRIN (2.4)	OBP2B (2.4)
REACTOME_FANCONI_ANEMIA_PATHWAY	REACTOME_FANCONI_ANEMIA_PATHWAY	0.73	>=0.20	CCDC18 (5.1)	POLE (4.8)	CCNE2 (4.7)	FIGNL1 (4.6)	TRAIP (4.5)	CDC6 (4.4)	POLA2 (4.0)	FEN1 (3.9)	CDCA2 (3.7)	SMC4 (3.5)
MP:0005159	azoospermia	0.73	>=0.20	SPDYA (8.1)	ENSG00000227059 (6.7)	HORMAD2 (6.6)	TMPRSS12 (5.5)	ZCWPW1 (4.5)	ENSG00000225399 (4.3)	DNAJC5G (4.2)	CCDC36 (3.7)	C7orf61 (2.8)	SPINLW1 (2.6)
ENSG00000116761	CTH PPI subnetwork	0.73	>=0.20	SLC25A47 (3.1)	C8orf38 (2.8)	GRB10 (2.7)	BRE (2.7)	C14orf126 (2.7)	CDK8 (2.4)	LARP4 (2.4)	PGAM5 (2.3)	SHMT2 (2.3)	GDAP2 (2.2)
ENSG00000137757	CASP5 PPI subnetwork	0.73	>=0.20	ARHGAP27 (3.3)	FLT3 (3.2)	GDAP2 (3.1)	EML2 (3.0)	SPI1 (2.9)	GPR128 (2.9)	FAM129A (2.9)	PABPC1L (2.8)	WDR53 (2.6)	CDX2 (2.5)
GO:0004180	carboxypeptidase activity	0.73	>=0.20	INS (7.2)	IAPP (5.0)	SLC30A8 (4.5)	ERP29 (3.7)	G6PC2 (3.2)	SLIT3 (3.1)	ACE (3.0)	LRP2 (2.9)	NPC1L1 (2.8)	C2orf28 (2.7)
REACTOME_CASPASE:MEDIATED_CLEAVAGE_OF_CYTOSKELETAL_PROTEINS	REACTOME_CASPASE:MEDIATED_CLEAVAGE_OF_CYTOSKELETAL_PROTEINS	0.73	>=0.20	C5orf30 (3.7)	STH (2.8)	CERS6 (2.8)	FRMD8 (2.8)	KRT8P12 (2.6)	SLC25A20 (2.6)	PLCD3 (2.5)	C7orf51 (2.5)	WDR6 (2.5)	HECW1 (2.5)
ENSG00000067842	ATP2B3 PPI subnetwork	0.73	>=0.20	YSK4 (4.2)	GDAP2 (3.5)	YWHAB (3.3)	MAP1LC3B (3.1)	BSN-AS2 (3.0)	HSDL1 (2.9)	MADD (2.7)	SEC61A2 (2.6)	DHRS9 (2.5)	ENSG00000225399 (2.4)
GO:0019233	sensory perception of pain	0.73	>=0.20	ENSG00000241732 (3.5)	HTR4 (3.5)	HS3ST4 (3.4)	UCN (3.0)	GLIS3-AS1 (2.9)	LSAMP (2.5)	SLCO1A2 (2.5)	ENSG00000233101 (2.5)	TMEM132B (2.4)	MAPT (2.3)
REACTOME_G_ALPHA_I_SIGNALLING_EVENTS	REACTOME_G_ALPHA_I_SIGNALLING_EVENTS	0.73	>=0.20	GJD3 (3.4)	CAMKV (3.0)	CHRM4 (2.9)	G6PC2 (2.9)	GAD2 (2.9)	DGKB (2.9)	TH (2.9)	IAPP (2.8)	INS (2.7)	HTR4 (2.7)
REACTOME_GENERIC_TRANSCRIPTION_PATHWAY	REACTOME_GENERIC_TRANSCRIPTION_PATHWAY	0.73	>=0.20	ZNF140 (8.6)	ZNF268 (7.4)	ZNF10 (7.3)	ZNF19 (6.2)	ZNF891 (5.2)	ZNF23 (4.3)	ZNF605 (3.3)	CCDC121 (3.0)	ZNF408 (2.5)	INPP5E (2.2)
ENSG00000136869	TLR4 PPI subnetwork	0.73	>=0.20	PILRA (4.6)	RELB (4.4)	ARAP1 (3.8)	TMED5 (3.3)	SPI1 (3.2)	TRIM47 (3.0)	ATG16L2 (3.0)	SH2B3 (2.7)	ZNF513 (2.7)	TMEM156 (2.6)
ENSG00000082397	EPB41L3 PPI subnetwork	0.73	>=0.20	FOXA2 (3.1)	FNBP1L (3.0)	KLF7 (2.6)	VTI1A (2.5)	MED9 (2.4)	SDCCAG3 (2.4)	CTNNAL1 (2.3)	ACTL6B (2.3)	ENSG00000223745 (2.3)	TFR2 (2.2)
GO:0005518	collagen binding	0.73	>=0.20	AEBP1 (6.5)	LRP1 (4.9)	ITGB3 (4.8)	EMILIN1 (4.5)	CILP2 (4.4)	NDUFA4L2 (3.6)	ANKH (3.4)	PRKG1 (2.7)	EPS8 (2.7)	LAMB2 (2.6)
ENSG00000129473	BCL2L2 PPI subnetwork	0.73	>=0.20	NEAT1 (3.5)	ATXN1L (3.2)	PRDM16 (2.6)	MRPS12 (2.5)	EHBP1L1 (2.5)	NFKBIB (2.5)	LAMB2 (2.4)	ZNF408 (2.4)	EPS8 (2.3)	OASL (2.2)
ENSG00000008869	HEATR5B PPI subnetwork	0.73	>=0.20	NSF (4.5)	BSN (4.0)	CAMKV (4.0)	ARHGDIG (3.7)	RGS11 (3.5)	DPYSL5 (3.3)	RAPGEF4 (3.2)	LINGO1 (3.1)	AP3B2 (3.1)	DIP2B (3.0)
GO:0000398	nuclear mRNA splicing, via spliceosome	0.74	>=0.20	PNN (4.5)	HNRNPA1P3 (4.1)	ZC3H13 (4.0)	FNBP4 (3.8)	ZNF512 (3.8)	LUC7L (3.4)	DPF2 (3.3)	ISG20L2 (3.3)	TOP1 (3.2)	SF3A1 (3.2)
GO:0000377	RNA splicing, via transesterification reactions with bulged adenosine as nucleophile	0.74	>=0.20	PNN (4.5)	HNRNPA1P3 (4.1)	ZC3H13 (4.0)	FNBP4 (3.8)	ZNF512 (3.8)	LUC7L (3.4)	DPF2 (3.3)	ISG20L2 (3.3)	TOP1 (3.2)	SF3A1 (3.2)
GO:0031903	microbody membrane	0.74	>=0.20	POR (4.6)	SLC25A20 (4.5)	AACS (4.4)	GPAM (4.3)	ACOX1 (4.0)	DGAT1 (3.6)	PDHX (3.6)	PANK3 (3.5)	TMEM120A (3.1)	SEC14L2 (2.9)
GO:0005778	peroxisomal membrane	0.74	>=0.20	POR (4.6)	SLC25A20 (4.5)	AACS (4.4)	GPAM (4.3)	ACOX1 (4.0)	DGAT1 (3.6)	PDHX (3.6)	PANK3 (3.5)	TMEM120A (3.1)	SEC14L2 (2.9)
MP:0005253	abnormal eye physiology	0.74	>=0.20	ENSG00000229444 (6.2)	PDE6C (4.6)	LRTM1 (4.5)	RPGRIP1 (4.0)	KLHDC8B (3.6)	CRYBA1 (3.4)	ENSG00000259439 (3.3)	ENSG00000236502 (3.0)	SLC2A1 (2.9)	CLDN12 (2.8)
ENSG00000175602	CCDC85B PPI subnetwork	0.74	>=0.20	TP53INP1 (3.3)	WDR53 (3.3)	ZNF19 (3.3)	ZNF408 (3.1)	STAC3 (2.8)	KBTBD4 (2.7)	GDAP2 (2.6)	ZNF140 (2.6)	C3orf54 (2.6)	CCDC157 (2.5)
REACTOME_DEPOLARIZATION_OF_THE_PRESYNAPTIC_TERMINAL_TRIGGERS_THE_OPENING_OF_CALCIUM_CHANNELS	REACTOME_DEPOLARIZATION_OF_THE_PRESYNAPTIC_TERMINAL_TRIGGERS_THE_OPENING_OF_CALCIUM_CHANNELS	0.74	>=0.20	ACTL6B (5.7)	SRRM3 (4.5)	DGKB (4.1)	CAMK2B (4.0)	MAPK4 (3.8)	CRHR1 (3.7)	C1QTNF4 (3.6)	BSN (3.6)	CELSR3 (3.6)	KCNJ11 (3.5)
ENSG00000125968	ID1 PPI subnetwork	0.74	>=0.20	RAPSN (6.8)	STAC3 (4.7)	WFDC11 (4.1)	WFDC13 (4.0)	WFDC8 (3.5)	WFDC9 (3.3)	ENSG00000259073 (2.6)	BSN (2.5)	LRTM1 (2.5)	C3orf54 (2.5)
MP:0000297	abnormal atrioventricular cushion morphology	0.74	>=0.20	RARB (5.1)	ENSG00000231638 (3.1)	ENSG00000259330 (3.1)	RARA (3.1)	MYBPC3 (3.0)	CREB3L2 (2.9)	SLIT3 (2.8)	HNF1B (2.6)	MYL7 (2.5)	SPAG17 (2.5)
ENSG00000174123	TLR10 PPI subnetwork	0.74	>=0.20	SPI1 (4.0)	SLC25A20 (3.5)	ACSL1 (3.5)	ACOX1 (2.8)	C3orf71 (2.8)	FLT3 (2.6)	APEH (2.5)	ENSG00000251230 (2.4)	CHFR (2.4)	PILRA (2.3)
ENSG00000151923	TIAL1 PPI subnetwork	0.74	>=0.20	MYBPC3 (7.2)	MYL7 (6.5)	PGAM2 (6.3)	TRIM54 (6.0)	SRL (6.0)	CAND2 (3.7)	PPM1G (3.1)	GPR22 (3.0)	ZNF638 (3.0)	PACSIN3 (2.7)
MP:0002168	other aberrant phenotype	0.74	>=0.20	ADH1A (3.9)	SEC14L3 (3.2)	ADH1C (3.2)	CPAMD8 (2.9)	GCKR (2.6)	STAC3 (2.5)	HBP1 (2.5)	METTL7A (2.4)	WFS1 (2.3)	SGIP1 (2.1)
ENSG00000070961	ATP2B1 PPI subnetwork	0.74	>=0.20	NSF (4.2)	BSN (3.6)	RGS11 (3.6)	DPYSL5 (3.5)	CAMKV (3.5)	ARHGDIG (3.2)	DIP2B (3.1)	SGSM2 (3.1)	YWHAB (3.0)	LINGO1 (2.9)
GO:2000677	regulation of transcription regulatory region DNA binding	0.74	>=0.20	ENSG00000226648 (4.1)	ZNF19 (3.6)	C2orf53 (3.1)	WFDC3 (2.8)	SPRYD5 (2.8)	ZNF10 (2.6)	ENSG00000226122 (2.6)	TMEM132B (2.6)	ENSG00000227533 (2.5)	LMO1 (2.5)
GO:0034097	response to cytokine stimulus	0.74	>=0.20	OASL (5.4)	UBA7 (5.1)	TRAFD1 (3.3)	MIR21 (3.3)	OSM (2.4)	WARS (2.3)	CHMP5 (2.2)	ENSG00000204650 (2.1)	TRIM47 (2.1)	SLC26A4 (2.0)
GO:0008584	male gonad development	0.74	>=0.20	SPINLW1 (4.8)	TSHZ2 (3.7)	WFDC10A (3.5)	ENSG00000257259 (3.4)	RSPH6A (3.2)	NUP210L (3.0)	OBP2B (2.9)	FAM46C (2.8)	ENSG00000244738 (2.8)	DNAH11 (2.7)
GO:0043648	dicarboxylic acid metabolic process	0.74	>=0.20	ENSG00000250802 (3.0)	MRPS35 (2.9)	PDHX (2.8)	ADH1C (2.7)	ACAD10 (2.6)	PTPMT1 (2.6)	PMPCA (2.6)	ENSG00000233828 (2.4)	SPAG17 (2.4)	ABCB11 (2.4)
MP:0008071	absent B cells	0.74	>=0.20	TNFRSF17 (4.2)	POLM (4.0)	SATB1 (3.8)	CHST15 (3.0)	WDPCP (3.0)	IKZF1 (3.0)	MDM4 (2.8)	FLT3 (2.6)	ZNF821 (2.6)	GALK1 (2.6)
GO:0007093	mitotic cell cycle checkpoint	0.74	>=0.20	TP53INP1 (3.1)	SNF8 (2.9)	IP6K2 (2.8)	CDC123 (2.8)	RNF6 (2.8)	WDR53 (2.6)	PSMC3 (2.6)	DDB2 (2.6)	ENSG00000250365 (2.5)	YKT6 (2.5)
ENSG00000115760	BIRC6 PPI subnetwork	0.74	>=0.20	ARHGDIG (4.1)	NSF (4.1)	RGS11 (3.8)	CAMKV (3.6)	BSN (3.5)	ADCY5 (3.5)	DPYSL5 (3.4)	RAPGEF4 (3.3)	SGSM1 (3.1)	CAMK2B (3.0)
GO:0007163	establishment or maintenance of cell polarity	0.74	>=0.20	STK33 (3.6)	C9orf5 (3.2)	ENSG00000236829 (3.1)	RAB11FIP4 (3.1)	PIK3C2A (3.1)	DIP2B (2.9)	ENSG00000246090 (2.9)	ENSG00000227038 (2.7)	KDM4A (2.7)	CELF1 (2.7)
MP:0002566	abnormal sexual interaction	0.74	>=0.20	LRP1 (3.6)	ENSG00000233828 (3.5)	FOXA2 (3.3)	LINC00461 (3.2)	EPB41L4B (3.2)	ENSG00000250156 (3.2)	SPRY2 (3.0)	NTRK2 (2.9)	ZFP36L2 (2.8)	STH (2.7)
GO:0006684	sphingomyelin metabolic process	0.74	>=0.20	COBLL1 (3.1)	WFDC11 (3.0)	ENSG00000223522 (3.0)	ARSG (3.0)	ENSG00000250156 (2.9)	OR5L2 (2.8)	SLC43A2 (2.8)	PABPC1L (2.7)	ENSG00000204650 (2.7)	RNFT1 (2.7)
GO:0000175	3'-5'-exoribonuclease activity	0.74	>=0.20	CHMP5 (3.7)	RCCD1 (3.5)	NDUFAF3 (3.2)	STX16 (3.1)	SDCCAG3 (3.0)	GTPBP10 (3.0)	C7orf44 (3.0)	PMPCA (2.9)	OASL (2.9)	EIF2B4 (2.8)
GO:0043209	myelin sheath	0.74	>=0.20	CLDN11 (6.9)	C11orf9 (6.6)	CDC42EP2 (3.6)	COBL (3.4)	TSC22D4 (2.7)	WNT3 (2.6)	EML2 (2.5)	PTPRF (2.5)	DIP2B (2.4)	ARHGDIG (2.4)
ENSG00000172780	RAB43 PPI subnetwork	0.74	>=0.20	DPF2 (4.2)	KBTBD4 (3.7)	SF3A1 (3.6)	ZC3H13 (3.5)	COPB1 (3.4)	ZNF408 (3.4)	USP19 (3.4)	BRAP (3.3)	SUGP1 (3.3)	AP1G1 (3.2)
GO:0043498	cell surface binding	0.74	>=0.20	CPB2 (7.5)	F2 (6.3)	ADH1A (5.0)	SLC2A2 (4.8)	SLC25A47 (4.6)	TFR2 (4.5)	GYS2 (4.5)	SLC38A4 (4.5)	ABCB11 (4.3)	GCKR (4.3)
MP:0008826	abnormal splenic cell ratio	0.74	>=0.20	SKAP1 (4.3)	IKZF1 (3.7)	SH2D2A (3.3)	TP53INP1 (3.1)	RASGRP1 (3.0)	PSTPIP1 (3.0)	SATB1 (3.0)	ENSG00000233101 (2.8)	TNFRSF17 (2.6)	FAM46C (2.5)
ENSG00000172613	RAD9A PPI subnetwork	0.74	>=0.20	FEN1 (5.7)	CCNE2 (5.5)	FIGNL1 (5.5)	CDC6 (5.1)	POLE (4.4)	POLA2 (4.2)	SMC4 (4.0)	TRAIP (3.9)	DDB2 (3.9)	C7orf44 (3.6)
GO:0001822	kidney development	0.74	>=0.20	HNF1B (3.7)	ENSG00000256323 (3.2)	IGF2-AS (3.2)	FREM1 (3.2)	RARB (3.0)	KL (2.7)	ENSG00000188211 (2.6)	PRDM16 (2.6)	WFDC10A (2.5)	ZNF891 (2.4)
ENSG00000134072	CAMK1 PPI subnetwork	0.74	>=0.20	CAMKV (4.6)	SGSM2 (4.3)	ARHGDIG (4.2)	SGSM1 (3.9)	BSN (3.6)	SRRM3 (3.5)	FBLL1 (3.5)	NSF (3.4)	RAPGEF4 (3.3)	RAB11FIP4 (3.2)
ENSG00000105371	ICAM4 PPI subnetwork	0.74	>=0.20	TFR2 (3.2)	PIEZO1 (3.0)	TMEM156 (2.9)	SPI1 (2.6)	CPAMD8 (2.5)	ARAP1 (2.4)	AEBP1 (2.4)	CPB2 (2.4)	LRP1 (2.3)	CUX2 (2.3)
ENSG00000186660	ZFP91 PPI subnetwork	0.74	>=0.20	FLT3 (4.4)	ANKRD55 (3.6)	RELB (3.1)	SLC5A6 (3.0)	SLC39A1 (2.8)	FBXO45 (2.7)	ENSG00000235314 (2.7)	TMEM156 (2.7)	UNC13D (2.6)	PSTPIP1 (2.6)
ENSG00000135940	COX5B PPI subnetwork	0.74	>=0.20	ENSG00000243453 (6.4)	UQCRC1 (4.5)	MDH1 (4.4)	MDH2 (4.4)	NDUFS3 (4.4)	NDUFA11 (4.3)	ATP5G1 (4.3)	MRPL33 (3.6)	MRPS12 (3.6)	PDHX (3.3)
ENSG00000089169	RPH3A PPI subnetwork	0.74	>=0.20	SGSM1 (4.4)	ARHGDIG (4.2)	RGS11 (4.0)	CAMKV (4.0)	ACTL6B (3.8)	NSF (3.8)	BSN (3.7)	SGSM2 (3.6)	FBLL1 (3.6)	CAMK2B (3.5)
GO:0034979	NAD-dependent protein deacetylase activity	0.74	>=0.20	POLM (2.8)	IP6K2 (2.7)	SGSM3 (2.6)	GIGYF1 (2.6)	STH (2.6)	CAPS (2.6)	IFT172 (2.5)	ZNF821 (2.4)	TBKBP1 (2.3)	ARAP1 (2.3)
GO:0017136	NAD-dependent histone deacetylase activity	0.74	>=0.20	POLM (2.8)	IP6K2 (2.7)	SGSM3 (2.6)	GIGYF1 (2.6)	STH (2.6)	CAPS (2.6)	IFT172 (2.5)	ZNF821 (2.4)	TBKBP1 (2.3)	ARAP1 (2.3)
KEGG_PROTEASOME	KEGG_PROTEASOME	0.74	>=0.20	PSMC3 (6.4)	SNF8 (4.8)	MTCH2 (4.3)	TRAFD1 (4.3)	NMT1 (4.2)	MRPL24 (3.8)	WARS (3.4)	CDC123 (3.3)	RARS (3.3)	EIF2B4 (3.2)
MP:0002816	colitis	0.74	>=0.20	MAF (4.4)	SH2D2A (4.2)	OSM (4.0)	LIF (3.9)	IKZF1 (3.5)	RBKS (3.2)	ENSG00000173517 (3.1)	NFKBIB (2.9)	ENSG00000251230 (2.8)	STAT6 (2.7)
GO:0015145	monosaccharide transmembrane transporter activity	0.74	>=0.20	KHK (4.7)	ENSG00000199488 (4.4)	TMED4 (3.8)	SLC43A2 (3.7)	ADH6 (3.6)	GIP (3.4)	NPC1L1 (3.3)	ACE (3.0)	RAB11FIP3 (2.9)	TM6SF2 (2.8)
REACTOME_BOTULINUM_NEUROTOXICITY	REACTOME_BOTULINUM_NEUROTOXICITY	0.74	>=0.20	VTI1A (4.4)	AP3B2 (3.1)	BLVRA (3.1)	HECW1 (3.0)	R3HDM2 (2.7)	NICN1 (2.5)	ACTL6B (2.5)	BSN (2.4)	TH (2.4)	PCSK1 (2.4)
GO:0042176	regulation of protein catabolic process	0.74	>=0.20	NEAT1 (4.4)	FAM186A (3.2)	ARFGAP2 (3.0)	ENSG00000197071 (2.5)	SOX5 (2.5)	TP53INP1 (2.4)	WDR25 (2.4)	NUDCD3 (2.4)	STK17A (2.3)	TMEM8A (2.2)
ENSG00000182568	SATB1 PPI subnetwork	0.74	>=0.20	TOP1 (4.4)	ENSG00000203497 (3.4)	ZC3H13 (3.2)	ATF1 (3.0)	STAT6 (2.8)	NPEPPS (2.8)	PPM1L (2.7)	WDR6 (2.7)	SGSM2 (2.5)	TSC22D4 (2.5)
MP:0000372	irregular coat pigmentation	0.74	>=0.20	SPINT3 (3.0)	PANK3 (2.9)	AACS (2.8)	KCNK7 (2.7)	ENSG00000250802 (2.5)	LSAMP (2.5)	ENSG00000225399 (2.4)	WIPI1 (2.4)	ADRB2 (2.4)	JAZF1 (2.4)
ENSG00000111537	IFNG PPI subnetwork	0.74	>=0.20	FLT3 (4.5)	SH2D2A (3.6)	SATB1 (3.4)	PSTPIP1 (3.1)	UNC13D (2.9)	ANKRD55 (2.8)	ENSG00000251230 (2.6)	ALDH2 (2.6)	SKAP1 (2.5)	PAPSS2 (2.4)
GO:0009113	purine base biosynthetic process	0.74	>=0.20	ATXN1L (2.9)	ENSG00000229688 (2.9)	C14orf126 (2.9)	GALK1 (2.7)	IST1 (2.7)	ENSG00000226648 (2.7)	ENSG00000214401 (2.7)	NME4 (2.6)	NUDT5 (2.6)	RWDD4 (2.5)
GO:0050650	chondroitin sulfate proteoglycan biosynthetic process	0.74	>=0.20	CILP2 (4.3)	OR5L2 (3.5)	SOX5 (3.0)	OR5J2 (2.8)	EDEM3 (2.8)	RSPH6A (2.5)	BSN-AS2 (2.5)	ENSG00000222612 (2.5)	ENSG00000005206 (2.4)	SEC14L3 (2.4)
GO:0006914	autophagy	0.74	>=0.20	ATG13 (5.3)	HBP1 (3.7)	FBXO31 (3.6)	GDAP2 (3.5)	BRAP (3.5)	ARIH2 (3.5)	PLEKHM1 (3.4)	ZNF23 (3.0)	NICN1 (3.0)	MAP1LC3B (2.9)
MP:0002495	increased IgA level	0.74	>=0.20	RELB (5.6)	SH2D2A (4.4)	NFKBIB (4.2)	IKZF1 (4.0)	PELI1 (3.7)	STAT6 (3.4)	CARD9 (3.4)	LIF (3.2)	SPI1 (3.0)	SNN (2.7)
GO:0004843	ubiquitin-specific protease activity	0.74	>=0.20	RNF123 (4.1)	USP4 (4.0)	OASL (3.7)	NRBP1 (3.6)	QRICH1 (3.5)	USP47 (3.3)	PIK3C2A (3.1)	ARIH2 (3.0)	CDK8 (3.0)	HERC1 (3.0)
GO:0050953	sensory perception of light stimulus	0.74	>=0.20	CRYBA1 (8.1)	ENSG00000229444 (6.9)	ENSG00000236502 (6.2)	LRTM1 (6.2)	RPGRIP1 (6.1)	ENSG00000259439 (6.1)	PDE6C (5.8)	PCDH15 (3.7)	ENSG00000250341 (2.9)	PHLPP2 (2.6)
GO:0007601	visual perception	0.74	>=0.20	CRYBA1 (8.1)	ENSG00000229444 (6.9)	LRTM1 (6.2)	ENSG00000236502 (6.2)	ENSG00000259439 (6.1)	RPGRIP1 (6.1)	PDE6C (5.9)	PCDH15 (3.8)	ENSG00000250341 (2.9)	SGIP1 (2.6)
ENSG00000173674	EIF1AX PPI subnetwork	0.74	>=0.20	QARS (5.6)	IMPDH2 (5.6)	HNRNPA1P3 (4.1)	ADSL (3.1)	RPL22L1 (3.0)	PGAM5 (2.7)	PRKG1 (2.7)	NMD3 (2.7)	RARS (2.4)	ADAM1 (2.4)
GO:0055024	regulation of cardiac muscle tissue development	0.74	>=0.20	OBP2B (3.9)	FOXA2 (3.9)	MYL7 (2.9)	C13orf16 (2.9)	HOXB1 (2.9)	C11orf9 (2.8)	GPR128 (2.7)	ENSG00000236829 (2.7)	C2orf16 (2.7)	EPO (2.6)
ENSG00000033122	LRRC7 PPI subnetwork	0.74	>=0.20	DGKB (4.0)	CAMKV (3.8)	SLC30A3 (3.8)	HECW1 (3.4)	GPR22 (3.3)	GAD2 (3.3)	BSN (3.1)	MAPK4 (3.0)	JPH1 (2.8)	PDE2A (2.7)
MP:0008481	increased spleen germinal center number	0.74	>=0.20	PSTPIP1 (4.1)	PILRA (3.9)	SH2D2A (3.7)	SKAP1 (3.4)	TMEM156 (2.8)	SPI1 (2.7)	RASGRP1 (2.6)	RNF6 (2.5)	TNFRSF17 (2.5)	ADRA2A (2.4)
ENSG00000069974	RAB27A PPI subnetwork	0.74	>=0.20	RAPGEF4 (3.6)	SPTSSB (3.1)	STARD10 (3.1)	PILRB (2.9)	TRIM66 (2.9)	UBE2D4 (2.9)	STYXL1 (2.9)	ADRB2 (2.8)	PDE2A (2.7)	P4HTM (2.7)
GO:0030145	manganese ion binding	0.74	>=0.20	POLR2J4 (3.6)	HEATR5A (3.3)	HDGF (3.3)	ENSG00000229688 (3.2)	ACSL1 (3.2)	ITFG3 (3.0)	BSN-AS2 (2.9)	GYS2 (2.8)	RPGRIP1 (2.5)	NUDT5 (2.4)
ENSG00000090863	GLG1 PPI subnetwork	0.74	>=0.20	RELB (8.0)	NFKBIB (5.4)	CRTC2 (3.6)	C2CD4B (3.5)	TMEM120A (3.3)	SLC39A1 (3.1)	LIF (3.0)	ATG16L2 (2.7)	UBE2Z (2.7)	STAT6 (2.6)
GO:0030003	cellular cation homeostasis	0.74	>=0.20	C9orf163 (3.1)	SEC14L3 (2.6)	ENSG00000226122 (2.5)	OR4A1P (2.5)	TNFRSF17 (2.5)	BSN-AS2 (2.4)	ENSG00000226833 (2.4)	C3orf71 (2.4)	HSDL1 (2.3)	ERP29 (2.3)
ENSG00000105939	ZC3HAV1 PPI subnetwork	0.74	>=0.20	OASL (7.0)	CDKN2B (5.0)	MTF2 (3.6)	CHMP5 (3.5)	MEPCE (3.0)	PDCD4 (3.0)	CCNH (2.9)	PHLPP2 (2.8)	WDR6 (2.5)	NUP133 (2.4)
ENSG00000169139	UBE2V2 PPI subnetwork	0.74	>=0.20	CAMKV (4.2)	BSN (3.5)	ARHGDIG (3.3)	RAPGEF4 (3.2)	METTL15 (3.0)	SGSM1 (3.0)	LINGO1 (2.9)	SRRM3 (2.9)	CHST1 (2.9)	ADCY5 (2.8)
GO:0050962	detection of light stimulus involved in sensory perception	0.74	>=0.20	ENSG00000250341 (6.9)	PDE6C (5.9)	ENSG00000229444 (5.5)	OR5I1 (4.9)	RPGRIP1 (4.4)	C9orf163 (4.4)	LRTM1 (3.9)	SPINT3 (3.7)	ENSG00000259439 (3.6)	PCDH15 (3.6)
GO:0050908	detection of light stimulus involved in visual perception	0.74	>=0.20	ENSG00000250341 (6.9)	PDE6C (5.9)	ENSG00000229444 (5.5)	OR5I1 (4.9)	RPGRIP1 (4.4)	C9orf163 (4.4)	LRTM1 (3.9)	SPINT3 (3.7)	ENSG00000259439 (3.6)	PCDH15 (3.6)
ENSG00000107625	DDX50 PPI subnetwork	0.74	>=0.20	RPL22L1 (3.4)	CAD (3.3)	IMPDH2 (3.2)	KPNB1 (3.0)	NUP160 (2.9)	HNRNPA1P3 (2.9)	SF3A1 (2.8)	PNN (2.8)	ADSL (2.8)	WDR3 (2.7)
ENSG00000168061	SAC3D1 PPI subnetwork	0.74	>=0.20	IST1 (4.7)	AP1G1 (3.8)	XRCC6BP1 (3.6)	NUP160 (3.2)	MAPKAPK5 (3.1)	GEMIN2 (2.9)	ZNF821 (2.9)	NUP133 (2.8)	VPS33B (2.6)	ATXN1L (2.6)
GO:0051494	negative regulation of cytoskeleton organization	0.74	>=0.20	ENSG00000229688 (3.9)	C13orf16 (3.6)	C17orf57 (3.4)	HBM (3.0)	RAB11FIP4 (2.9)	C3orf71 (2.9)	RNF123 (2.8)	ENSG00000244738 (2.8)	MAGI1 (2.7)	HECW1 (2.6)
REACTOME_SHC:MEDIATED_CASCADE	REACTOME_SHC:MEDIATED_CASCADE	0.74	>=0.20	EIF5A2 (4.5)	ENSG00000230461 (3.5)	FOXA2 (3.3)	SLIT3 (3.2)	PROX1 (3.2)	BSN-AS2 (3.1)	ENSG00000250156 (2.8)	HOXB1 (2.8)	ENSG00000233101 (2.7)	MAPK4 (2.7)
ENSG00000101557	USP14 PPI subnetwork	0.74	>=0.20	PSMC3 (6.4)	SNF8 (4.5)	MTCH2 (4.4)	NMT1 (4.4)	MRPL24 (4.0)	CDC123 (3.7)	RARS (3.4)	DNTTIP1 (3.3)	BLVRA (3.2)	YKT6 (3.2)
GO:0003208	cardiac ventricle morphogenesis	0.74	>=0.20	MYBPC3 (5.3)	MYL7 (5.2)	CPAMD8 (4.6)	ENSG00000241057 (4.4)	GPR22 (3.7)	ENSG00000257259 (3.5)	CAND2 (3.3)	PLCD3 (3.1)	SRL (3.1)	PGAM2 (2.9)
MP:0001175	abnormal lung morphology	0.74	>=0.20	FOXA2 (3.9)	FREM1 (3.8)	ADH1B (3.6)	MECOM (3.5)	VEGFA (3.2)	MAF (3.0)	RBMS1 (2.9)	GRB10 (2.9)	PTPRF (2.8)	CHST15 (2.7)
MP:0008807	increased liver iron level	0.74	>=0.20	HBM (8.8)	HBQ1 (8.0)	TFR2 (6.7)	FAM46C (4.6)	RNF123 (4.5)	ABCB10 (4.3)	NME4 (3.0)	SEC14L2 (2.8)	DECR2 (2.8)	JAZF1 (2.7)
MP:0005407	hyperalgesia	0.74	>=0.20	ACVR1C (4.7)	ADH1B (3.7)	CHRM4 (3.3)	NTRK2 (3.2)	PCSK1 (3.2)	GPAM (3.0)	PRKAR2B (3.0)	SPINK4 (2.8)	RGS11 (2.4)	HTR4 (2.4)
ENSG00000111802	TDP2 PPI subnetwork	0.74	>=0.20	RELB (3.7)	PTPRJ (2.9)	ACP2 (2.9)	SEC22A (2.8)	KBTBD4 (2.7)	SKAP1 (2.6)	RRAS2 (2.5)	IKZF1 (2.5)	SLC39A1 (2.4)	OR4A21P (2.3)
REACTOME_CROSS:PRESENTATION_OF_SOLUBLE_EXOGENOUS_ANTIGENS_ENDOSOMES	REACTOME_CROSS:PRESENTATION_OF_SOLUBLE_EXOGENOUS_ANTIGENS_ENDOSOMES	0.74	>=0.20	PSMC3 (6.3)	SNF8 (4.7)	MTCH2 (4.4)	NMT1 (4.3)	TRAFD1 (3.9)	MRPL24 (3.7)	CDC123 (3.6)	DNTTIP1 (3.3)	NDUFS3 (3.3)	EIF2B4 (3.3)
MP:0008539	decreased susceptibility to induced colitis	0.74	>=0.20	RELB (4.2)	SPINK4 (4.0)	C2CD4B (3.9)	OSM (3.6)	CDC42EP2 (3.6)	NFKBIB (3.4)	PILRA (3.1)	ENSG00000251230 (3.1)	POLR2J4 (2.9)	SLC26A4 (2.9)
GO:0042470	melanosome	0.74	>=0.20	ERP29 (5.0)	AEBP1 (3.1)	EML2 (3.0)	SLC39A1 (2.9)	SPRYD5 (2.7)	NUCB2 (2.7)	ACP2 (2.7)	GOLT1B (2.7)	VMP1 (2.6)	PDIA5 (2.6)
GO:0048770	pigment granule	0.74	>=0.20	ERP29 (5.0)	AEBP1 (3.1)	EML2 (3.0)	SLC39A1 (2.9)	SPRYD5 (2.7)	NUCB2 (2.7)	ACP2 (2.7)	GOLT1B (2.7)	VMP1 (2.6)	PDIA5 (2.6)
MP:0008617	increased circulating interleukin-12 level	0.74	>=0.20	UBA7 (6.2)	OASL (4.8)	TRAFD1 (3.7)	PSTPIP1 (3.5)	PILRA (3.5)	SH2D2A (3.5)	PTPRJ (3.4)	ARAP1 (3.1)	OSM (3.1)	UNC13D (3.0)
REACTOME_DEATH_RECEPTOR__SIGNALLING	REACTOME_DEATH_RECEPTOR__SIGNALLING	0.74	>=0.20	DDB2 (4.6)	RELB (4.0)	SEC22A (3.2)	OASL (3.2)	TRAFD1 (3.1)	CDC42EP2 (3.1)	BLVRA (3.1)	NFKBIB (2.9)	STAT6 (2.9)	ADRB2 (2.9)
REACTOME_EXTRINSIC_PATHWAY_FOR_APOPTOSIS	REACTOME_EXTRINSIC_PATHWAY_FOR_APOPTOSIS	0.74	>=0.20	DDB2 (4.6)	RELB (4.0)	SEC22A (3.2)	OASL (3.2)	TRAFD1 (3.1)	CDC42EP2 (3.1)	BLVRA (3.1)	NFKBIB (2.9)	STAT6 (2.9)	ADRB2 (2.9)
GO:0046427	positive regulation of JAK-STAT cascade	0.74	>=0.20	ENSG00000259251 (3.3)	SATB1 (3.1)	C2CD4B (2.9)	SLC26A4 (2.8)	RPGRIP1 (2.7)	ENSG00000234902 (2.7)	FLT3 (2.6)	ENSG00000233828 (2.6)	GLIS3 (2.5)	FBXO45 (2.4)
MP:0003408	increased width of hypertrophic chondrocyte zone	0.74	>=0.20	CILP2 (6.1)	AEBP1 (3.8)	ANKH (3.5)	MAF (3.1)	SLC39A13 (3.1)	SLC12A8 (2.8)	LRP1 (2.8)	ZCCHC14 (2.5)	CGREF1 (2.5)	TRIM47 (2.4)
MP:0000026	abnormal inner ear morphology	0.74	>=0.20	P2RX2 (4.0)	DMRTA2 (3.7)	HOXB1 (3.4)	ENSG00000233705 (3.2)	LRP4 (3.0)	PRDM16 (2.8)	TMEM116 (2.7)	CILP2 (2.4)	ENSG00000233101 (2.4)	SLC26A4 (2.4)
ENSG00000115268	RPS15 PPI subnetwork	0.74	>=0.20	QARS (6.3)	IMPDH2 (5.8)	HNRNPA1P3 (5.3)	RPL22L1 (4.7)	OST4 (3.0)	FNBP4 (2.8)	NMD3 (2.7)	ENSG00000227038 (2.5)	PDCD4 (2.3)	MRPS24 (2.3)
MP:0008151	increased diameter of long bones	0.74	>=0.20	CILP2 (5.3)	CGREF1 (4.6)	ANKH (4.1)	LRP4 (3.8)	NDUFA4L2 (3.3)	SLC39A13 (2.7)	TGFA (2.7)	BSN-AS2 (2.5)	LPP (2.5)	PAPSS2 (2.4)
GO:0071804	cellular potassium ion transport	0.74	>=0.20	OR5J2 (3.9)	CACNA1C (3.4)	KCNJ11 (3.3)	ZAN (3.2)	SLC7A14 (3.2)	PABPC1L (3.0)	SLC2A13 (2.9)	RSPH6A (2.8)	CRHR1 (2.8)	ENSG00000259073 (2.7)
GO:0071805	potassium ion transmembrane transport	0.74	>=0.20	OR5J2 (3.9)	CACNA1C (3.4)	KCNJ11 (3.3)	ZAN (3.2)	SLC7A14 (3.2)	PABPC1L (3.0)	SLC2A13 (2.9)	RSPH6A (2.8)	CRHR1 (2.8)	ENSG00000259073 (2.7)
REACTOME_PRESYNAPTIC_NICOTINIC_ACETYLCHOLINE_RECEPTORS	REACTOME_PRESYNAPTIC_NICOTINIC_ACETYLCHOLINE_RECEPTORS	0.74	>=0.20	RAPSN (6.8)	TH (5.9)	STAC3 (4.6)	LRTM1 (4.0)	IGF2-AS (3.9)	NXPH4 (3.1)	ENSG00000229444 (3.0)	CAMK2B (2.8)	CRHR1 (2.6)	C9orf53 (2.6)
ENSG00000181029	TRAPPC5 PPI subnetwork	0.74	>=0.20	NDUFAF3 (4.2)	EML2 (3.9)	STYXL1 (3.6)	MRPL24 (3.5)	MRPS12 (3.5)	CCNT2 (3.3)	ENSG00000222612 (3.3)	BLVRA (3.3)	CDC123 (3.0)	CHMP5 (2.9)
MP:0008097	increased plasma cell number	0.74	>=0.20	SH2D2A (7.5)	SKAP1 (5.6)	PSTPIP1 (4.3)	IKZF1 (4.0)	NFKBIB (3.7)	LIF (3.5)	RASGRP1 (3.3)	RELB (3.3)	SATB1 (3.3)	CCND2 (2.8)
GO:0003205	cardiac chamber development	0.75	>=0.20	MYBPC3 (4.4)	MYL7 (4.3)	CPAMD8 (3.6)	GPR22 (3.3)	KLHDC8B (3.1)	ENSG00000257259 (3.1)	HOXB1 (3.0)	RARB (3.0)	PLCD3 (2.8)	IGF2 (2.7)
ENSG00000142166	IFNAR1 PPI subnetwork	0.75	>=0.20	LIF (7.5)	OSM (5.4)	SH2D2A (4.1)	MIR31HG (4.1)	ENSG00000251230 (3.8)	GLIS3 (3.4)	SATB1 (3.4)	IKZF1 (2.8)	MAF (2.8)	NFKBIB (2.8)
ENSG00000113594	LIFR PPI subnetwork	0.75	>=0.20	LIF (7.9)	OSM (5.7)	ENSG00000251230 (4.2)	MIR31HG (4.0)	SH2D2A (3.5)	SATB1 (3.4)	SLC26A4 (3.3)	GLIS3 (3.3)	NFKBIB (2.9)	CCND2 (2.7)
MP:0004946	abnormal regulatory T cell physiology	0.75	>=0.20	SH2D2A (5.8)	SKAP1 (5.3)	ENSG00000251230 (4.7)	OSM (4.0)	MAF (3.9)	SATB1 (3.4)	PILRA (3.0)	NOTCH1 (2.8)	IKZF1 (2.8)	PLCG1 (2.7)
ENSG00000104725	ENSG00000104725 PPI subnetwork	0.75	>=0.20	NSF (3.6)	CLDN11 (3.6)	SRRM3 (3.6)	C11orf9 (3.5)	NTRK2 (3.5)	ARHGDIG (3.3)	TRIM66 (2.8)	SLC7A14 (2.7)	MAPK4 (2.5)	DIP2B (2.4)
GO:0015149	hexose transmembrane transporter activity	0.75	>=0.20	KHK (5.0)	ENSG00000199488 (4.4)	SLC43A2 (3.7)	TMED4 (3.6)	GIP (3.6)	ADH6 (3.5)	NPC1L1 (3.2)	ACE (3.1)	TMEM40 (3.0)	RAB11FIP3 (2.7)
ENSG00000164362	TERT PPI subnetwork	0.75	>=0.20	HDGF (3.6)	CAD (3.6)	POLD2 (3.0)	KPNB1 (2.9)	HSF1 (2.9)	ASCC2 (2.9)	GPN1 (2.9)	PPM1G (2.7)	ARFGAP2 (2.4)	PTPN11 (2.4)
ENSG00000154310	TNIK PPI subnetwork	0.75	>=0.20	PSMC3 (4.1)	CDC123 (3.7)	MTCH2 (3.3)	MDH1 (3.2)	MDH2 (3.0)	FAF1 (3.0)	NUDT5 (2.8)	YKT6 (2.7)	UGP2 (2.7)	COPB1 (2.7)
GO:0014073	response to tropane	0.75	>=0.20	ENSG00000259251 (4.5)	C2orf53 (4.2)	ENSG00000247324 (4.0)	CHRM4 (3.7)	HS3ST4 (3.6)	GAD2 (3.5)	TH (3.3)	C2orf16 (3.2)	C9orf163 (2.6)	ENSG00000222612 (2.6)
GO:0042220	response to cocaine	0.75	>=0.20	ENSG00000259251 (4.5)	C2orf53 (4.2)	ENSG00000247324 (4.0)	CHRM4 (3.7)	HS3ST4 (3.6)	GAD2 (3.5)	TH (3.3)	C2orf16 (3.2)	C9orf163 (2.6)	ENSG00000222612 (2.6)
MP:0000807	abnormal hippocampus morphology	0.75	>=0.20	DPYSL5 (5.0)	ZBTB20 (4.2)	NOTCH1 (3.9)	MAPT (3.7)	HECW1 (3.6)	SOX5 (3.3)	LSAMP (3.3)	LINC00461 (3.3)	MAPK4 (3.0)	SNN (3.0)
GO:0043691	reverse cholesterol transport	0.75	>=0.20	SLC25A47 (3.6)	ENSG00000199488 (3.5)	AMT (3.2)	PDE6C (3.2)	NR1H3 (3.2)	FOXA3 (3.2)	A1CF (3.0)	F2 (3.0)	ENSG00000259073 (2.9)	SLC2A2 (2.8)
GO:0031258	lamellipodium membrane	0.75	>=0.20	AEBP1 (4.1)	GIP (3.0)	STEAP1 (3.0)	LIMA1 (2.9)	SLC39A13 (2.9)	PTPRF (2.8)	SEC14L3 (2.8)	EPS8 (2.6)	SOX5 (2.5)	SLC12A8 (2.3)
ENSG00000171566	PLRG1 PPI subnetwork	0.75	>=0.20	DPF2 (4.3)	SUGP1 (4.0)	ZC3H13 (3.9)	NUP133 (3.6)	GPN1 (3.4)	SUPT7L (3.3)	AP1G1 (3.2)	MAU2 (3.1)	PNN (2.9)	SF3A1 (2.9)
MP:0008553	increased circulating tumor necrosis factor level	0.75	>=0.20	ADRB2 (4.1)	OSM (3.9)	MIR21 (3.9)	MAF (3.8)	RELB (3.7)	TRIM47 (3.3)	NR1H3 (3.2)	PTPRJ (3.0)	ZNF513 (2.9)	LIF (2.9)
ENSG00000119535	CSF3R PPI subnetwork	0.75	>=0.20	LIF (7.6)	OSM (6.6)	ENSG00000251230 (4.3)	MIR31HG (3.8)	SH2D2A (3.6)	SATB1 (3.4)	GLIS3 (3.3)	NFKBIB (2.9)	UNC13D (2.8)	CCND2 (2.7)
GO:0045022	early endosome to late endosome transport	0.75	>=0.20	HSDL1 (3.8)	DPY19L4 (3.8)	ENSG00000228434 (3.8)	MARVELD3 (3.6)	ENSG00000236866 (3.5)	KRTCAP3 (2.9)	ZCWPW1 (2.8)	TMEM161B (2.6)	TBCA (2.5)	ATXN1L (2.4)
MP:0002655	abnormal keratinocyte morphology	0.75	>=0.20	PLCD3 (3.6)	TRIM47 (3.6)	COL7A1 (3.4)	ESRP1 (3.3)	CAPN1 (3.2)	STAT6 (3.2)	TMEM40 (3.0)	MBNL1 (2.7)	PTPRF (2.7)	RBMS1 (2.7)
ENSG00000158022	TRIM63 PPI subnetwork	0.75	>=0.20	PGAM2 (9.8)	SRL (9.5)	TRIM54 (8.9)	STAC3 (6.7)	MYL7 (5.2)	CAND2 (4.9)	PACSIN3 (4.7)	MYBPC3 (4.3)	LRTM1 (4.0)	PEBP4 (3.7)
MP:0008898	abnormal acrosome morphology	0.75	>=0.20	SPINLW1 (4.6)	TMPRSS12 (4.4)	RSPH6A (3.9)	ENSG00000222612 (3.7)	TSSK6 (3.6)	OBP2B (3.2)	PIK3C2A (3.2)	ENSG00000233828 (3.1)	C2orf53 (3.0)	SPDYA (2.9)
GO:0043491	protein kinase B signaling cascade	0.75	>=0.20	SPINT3 (3.1)	SLC39A1 (3.0)	ENSG00000236502 (2.8)	WFDC10A (2.8)	ADRA2A (2.7)	ENSG00000244738 (2.5)	DALRD3 (2.5)	DPY19L4 (2.5)	ENSG00000241528 (2.5)	ENSG00000250474 (2.5)
MP:0010701	fusion of atlas and odontoid process	0.75	>=0.20	HOXB2 (8.8)	ENSG00000233101 (7.6)	ENSG00000230148 (5.4)	MECOM (4.0)	SPTSSB (3.5)	HOXB1 (3.1)	KRT8P12 (2.8)	TBKBP1 (2.7)	RFX1 (2.6)	FAM109A (2.6)
REACTOME_REGULATION_OF_KIT_SIGNALING	REACTOME_REGULATION_OF_KIT_SIGNALING	0.75	>=0.20	RRAS2 (3.4)	PITPNC1 (3.3)	SPI1 (3.0)	PELI1 (3.0)	RASA1 (2.9)	LIMA1 (2.5)	KDM2B (2.4)	SNN (2.4)	ENSG00000173517 (2.3)	GATAD2A (2.3)
GO:0015300	solute:solute antiporter activity	0.75	>=0.20	KL (5.3)	SLC26A6 (3.6)	RAB11FIP3 (3.2)	TMEM116 (2.9)	MAPK4 (2.8)	ENSG00000256746 (2.7)	ENSG00000256323 (2.7)	KHK (2.6)	C3orf71 (2.5)	POR (2.5)
ENSG00000131043	C20orf4 PPI subnetwork	0.75	>=0.20	ZC3H13 (4.9)	NUP133 (3.2)	SUGP1 (3.2)	PNN (3.1)	POP7 (2.9)	USP19 (2.8)	MAU2 (2.8)	IKBKAP (2.8)	RNF6 (2.8)	SUPT16H (2.7)
ENSG00000197956	S100A6 PPI subnetwork	0.75	>=0.20	H3F3B (4.6)	OXSR1 (2.7)	CDC42BPA (2.6)	ABO (2.4)	ENSG00000197071 (2.3)	HNRNPA1P3 (2.3)	CCDC18 (2.2)	PRKAR2B (2.2)	ARHGEF7 (2.1)	DHRS9 (2.1)
GO:0001968	fibronectin binding	0.75	>=0.20	AEBP1 (4.8)	CILP2 (4.8)	NDUFA4L2 (3.8)	TMEM45A (3.6)	GLIS3 (3.0)	SLIT3 (3.0)	CDKN2B (3.0)	LRP1 (2.8)	SLC2A1 (2.7)	PTPRF (2.7)
MP:0010454	abnormal truncus arteriosus septation	0.75	>=0.20	RARB (4.6)	IGF2 (4.2)	PRDM16 (3.1)	MYL7 (3.0)	CREB3L2 (2.8)	FAM46C (2.7)	SLIT3 (2.7)	ZFP36L2 (2.5)	MAF (2.5)	NDUFA4L2 (2.5)
ENSG00000138308	PLA2G12B PPI subnetwork	0.75	>=0.20	NSF (4.4)	BSN (3.9)	CAMKV (3.9)	RGS11 (3.7)	ARHGDIG (3.6)	DPYSL5 (3.3)	NCKIPSD (3.2)	LINGO1 (3.1)	RAPGEF4 (3.0)	SGSM2 (3.0)
MP:0004509	abnormal pelvic girdle bone morphology	0.75	>=0.20	CILP2 (7.7)	AEBP1 (5.4)	NDUFA4L2 (4.6)	IGF2 (3.5)	LRP1 (3.5)	SLIT3 (3.2)	TMEM45A (2.8)	LAMB2 (2.7)	SOX5 (2.5)	PTPRF (2.4)
MP:0002493	increased IgG level	0.75	>=0.20	SH2D2A (3.8)	PILRA (3.6)	OSM (3.6)	IKZF1 (3.5)	RELB (3.4)	LIF (3.3)	CARD9 (3.3)	ENSG00000251230 (3.1)	SPI1 (2.9)	PSTPIP1 (2.9)
ENSG00000117906	RCN2 PPI subnetwork	0.75	>=0.20	PDIA5 (4.6)	NUCB2 (4.5)	TXNDC11 (3.9)	ERP29 (3.5)	GOLT1B (3.4)	TMEM214 (3.0)	AP3B2 (2.9)	COPB1 (2.7)	MBTPS1 (2.7)	BSN (2.6)
ENSG00000100167	SEPT3 PPI subnetwork	0.75	>=0.20	NSF (4.6)	ARHGDIG (3.9)	RGS11 (3.8)	BSN (3.7)	CAMKV (3.7)	RAPGEF4 (3.2)	DPYSL5 (3.1)	CLDN11 (3.1)	ADCY5 (3.0)	SGSM2 (3.0)
ENSG00000197780	TAF13 PPI subnetwork	0.75	>=0.20	DR1 (3.2)	MAPKAPK5 (3.1)	SUGP1 (3.1)	RWDD4 (3.1)	MTF2 (3.0)	GEMIN2 (2.9)	ATXN2 (2.8)	METTL15 (2.8)	MRPS12 (2.8)	CCNH (2.6)
ENSG00000095261	PSMD5 PPI subnetwork	0.75	>=0.20	PSMC3 (6.5)	SNF8 (4.7)	MTCH2 (4.3)	NMT1 (4.1)	MRPL24 (3.9)	CDC123 (3.7)	TRAFD1 (3.5)	DNTTIP1 (3.4)	NDUFS3 (3.3)	EIF2B4 (3.3)
GO:0034369	plasma lipoprotein particle remodeling	0.75	>=0.20	ENSG00000199488 (4.7)	SLC25A47 (4.4)	NR1H3 (3.7)	A1CF (3.7)	PDE6C (3.5)	FOXA3 (3.4)	F2 (3.3)	CPB2 (3.0)	SLC2A2 (3.0)	ADH4 (3.0)
GO:0034368	protein-lipid complex remodeling	0.75	>=0.20	ENSG00000199488 (4.7)	SLC25A47 (4.4)	NR1H3 (3.7)	A1CF (3.7)	PDE6C (3.5)	FOXA3 (3.4)	F2 (3.3)	CPB2 (3.0)	SLC2A2 (3.0)	ADH4 (3.0)
GO:0034367	macromolecular complex remodeling	0.75	>=0.20	ENSG00000199488 (4.7)	SLC25A47 (4.4)	NR1H3 (3.7)	A1CF (3.7)	PDE6C (3.5)	FOXA3 (3.4)	F2 (3.3)	CPB2 (3.0)	SLC2A2 (3.0)	ADH4 (3.0)
GO:0007431	salivary gland development	0.75	>=0.20	ENSG00000250341 (4.2)	ENSG00000256746 (4.0)	C7orf63 (3.9)	WWC1 (3.5)	WFDC11 (3.5)	ENSG00000259439 (3.0)	WFDC10A (2.8)	CPAMD8 (2.7)	MTNR1B (2.7)	CCDC157 (2.7)
ENSG00000100462	PRMT5 PPI subnetwork	0.75	>=0.20	H3F3B (4.6)	RHOA (3.3)	WDR6 (2.6)	SUPT16H (2.5)	DBNL (2.5)	SF3A1 (2.5)	KPNB1 (2.4)	MAP1LC3B (2.3)	ARHGAP1 (2.3)	HNRNPA1P3 (2.3)
REACTOME_DESTABILIZATION_OF_MRNA_BY_TRISTETRAPROLIN_TTP	REACTOME_DESTABILIZATION_OF_MRNA_BY_TRISTETRAPROLIN_TTP	0.75	>=0.20	C3orf71 (3.7)	MRPS12 (3.4)	CCNH (3.3)	DNTTIP1 (3.2)	NDUFAF3 (2.9)	CHMP5 (2.9)	NFKBIB (2.8)	PRKAR2A (2.8)	OXSR1 (2.8)	ISG20L2 (2.8)
MP:0004740	sensorineural hearing loss	0.75	>=0.20	ENSG00000233705 (6.5)	LSAMP (3.5)	WWC1 (2.9)	GPAM (2.9)	SLC26A4 (2.8)	ENSG00000246090 (2.7)	LRP2 (2.7)	SEC14L2 (2.7)	GAD2 (2.6)	ZBTB20 (2.6)
ENSG00000092964	DPYSL2 PPI subnetwork	0.75	>=0.20	CAMKV (4.5)	CLDN11 (4.2)	BSN (3.9)	ACTL6B (3.9)	NSF (3.3)	PDE2A (3.2)	RGS11 (3.1)	SRRM3 (3.0)	DGKB (3.0)	C1QTNF4 (2.9)
ENSG00000103740	ACSBG1 PPI subnetwork	0.75	>=0.20	NSF (4.5)	BSN (4.0)	CAMKV (3.9)	RGS11 (3.8)	ARHGDIG (3.7)	DPYSL5 (3.4)	LINGO1 (3.2)	AP3B2 (3.1)	RAPGEF4 (3.1)	NCKIPSD (3.1)
GO:0009109	coenzyme catabolic process	0.75	>=0.20	ACAD10 (4.1)	PDHX (3.9)	OGDH (3.6)	MRPS35 (3.4)	MDH1 (3.4)	UQCRC1 (3.4)	SPAG17 (3.1)	MDH2 (3.1)	MTCH2 (2.9)	APEH (2.9)
MP:0000937	abnormal motor neuron morphology	0.75	>=0.20	DPYSL5 (4.6)	FBLL1 (4.3)	HOXB1 (4.1)	CARD9 (4.0)	MAGI1 (3.5)	AP3B2 (3.4)	SPTSSB (3.4)	ACTL6B (3.3)	ABCC8 (3.2)	MAPT (3.0)
ENSG00000177425	PAWR PPI subnetwork	0.75	>=0.20	NAT2 (4.3)	SLC2A2 (3.8)	GIP (3.5)	PHLPP2 (3.0)	ENSG00000199488 (3.0)	NPC1L1 (2.9)	CPB2 (2.9)	ACMSD (2.7)	FBXO31 (2.6)	A1CF (2.5)
ENSG00000184886	PIGW PPI subnetwork	0.75	>=0.20	BCAP29 (3.6)	ERP29 (3.4)	EDEM3 (3.4)	TMED5 (3.1)	TMED4 (2.9)	KL (2.9)	GOLT1B (2.6)	DPY19L4 (2.6)	TXNDC11 (2.5)	RNF215 (2.4)
ENSG00000105649	RAB3A PPI subnetwork	0.75	>=0.20	BSN (5.6)	ACTL6B (4.8)	RAPGEF4 (4.3)	PDE2A (3.9)	NSF (3.8)	CAMKV (3.7)	AP3B2 (3.6)	FBLL1 (3.5)	SRRM3 (3.4)	LINGO1 (3.4)
GO:0035265	organ growth	0.75	>=0.20	OBP2B (3.9)	ENSG00000256746 (3.3)	ZNF19 (2.9)	PPM1L (2.9)	PRDM16 (2.8)	MTNR1B (2.6)	FBXO31 (2.6)	OR5J2 (2.5)	EPO (2.5)	ENSG00000225498 (2.5)
ENSG00000105894	PTN PPI subnetwork	0.75	>=0.20	IP6K2 (3.2)	LUC7L (3.0)	PPP1CB (2.8)	KRTCAP3 (2.6)	BRE (2.3)	LRP2 (2.3)	MAGI1 (2.3)	NUCB2 (2.2)	ENSG00000247828 (2.2)	SCD5 (2.2)
GO:0046545	development of primary female sexual characteristics	0.75	>=0.20	ENSG00000227059 (3.2)	WFDC10B (2.8)	OR5I1 (2.8)	ABO (2.8)	MYO3B (2.7)	MTNR1B (2.6)	TGFA (2.4)	ENSG00000231638 (2.4)	C9orf163 (2.4)	TBCA (2.3)
MP:0002857	cochlear ganglion degeneration	0.75	>=0.20	KCNQ1 (4.4)	SLCO1A2 (3.9)	ENSG00000231638 (3.3)	SEC14L2 (3.1)	ARAP1 (3.0)	CLDN11 (2.9)	HNF1A (2.9)	TRIM47 (2.7)	MAPK4 (2.7)	SLC26A4 (2.6)
ENSG00000185010	F8 PPI subnetwork	0.75	>=0.20	CPB2 (5.6)	F2 (4.9)	PDIA5 (4.5)	TFR2 (4.4)	NUCB2 (4.2)	TAT (4.1)	GCKR (3.6)	GYS2 (3.4)	SLC2A2 (3.4)	SLC25A47 (3.4)
MP:0005587	abnormal Meckel's cartilage morphology	0.75	>=0.20	RARB (4.3)	ENSG00000233101 (3.6)	HOXB3 (3.5)	CDKN2B (3.3)	MECOM (3.3)	CILP2 (3.2)	AEBP1 (2.8)	IGF2 (2.7)	GLIS3 (2.5)	P2RX2 (2.5)
MP:0002747	abnormal aortic valve morphology	0.75	>=0.20	MYBPC3 (3.2)	GRB10 (3.1)	ENSG00000256746 (2.9)	LIF (2.9)	LAMB2 (2.9)	PTPRF (2.8)	ZNF513 (2.6)	RARB (2.6)	DENND4B (2.5)	MYL7 (2.4)
ENSG00000149091	DGKZ PPI subnetwork	0.75	>=0.20	ZHX3 (4.4)	TNIK (3.4)	CDC14A (3.2)	ANKRD55 (3.1)	HNRNPA1P3 (2.6)	PLCG1 (2.6)	ENSG00000181296 (2.6)	VTI1A (2.5)	LIMA1 (2.5)	LRP4 (2.4)
GO:0010464	regulation of mesenchymal cell proliferation	0.75	>=0.20	C14orf126 (3.8)	ENSG00000244738 (3.8)	ENSG00000241528 (3.0)	ENSG00000246394 (2.6)	ENSG00000234945 (2.5)	WFDC11 (2.4)	C13orf16 (2.3)	VPS54 (2.3)	FOXA2 (2.2)	SPTSSB (2.2)
MP:0000334	decreased granulocyte number	0.75	>=0.20	PSTPIP1 (4.3)	CCND2 (3.4)	CARD9 (3.1)	SH2D2A (3.0)	SPI1 (2.8)	TP53INP1 (2.6)	TSC22D4 (2.6)	IKZF1 (2.6)	ENSG00000236866 (2.5)	UNC13D (2.5)
ENSG00000133119	RFC3 PPI subnetwork	0.75	>=0.20	POLE (5.6)	FIGNL1 (5.3)	FEN1 (5.3)	CDC6 (5.2)	POLA2 (4.9)	CCNE2 (4.6)	POLD2 (4.3)	DDB2 (4.0)	ANAPC5 (3.8)	TRAIP (3.6)
GO:2001252	positive regulation of chromosome organization	0.75	>=0.20	ENSG00000229688 (3.3)	ZNF19 (2.9)	UNK (2.8)	MEPCE (2.7)	ZNF512 (2.7)	ENSG00000226648 (2.7)	PRKAR2B (2.6)	OR5L2 (2.5)	RFX1 (2.4)	COG5 (2.4)
ENSG00000125814	NAPB PPI subnetwork	0.75	>=0.20	NSF (4.5)	ARHGDIG (4.5)	RGS11 (4.2)	BSN (4.1)	AP3B2 (3.6)	CLDN11 (3.5)	CAMKV (3.5)	SGSM1 (3.3)	FBLL1 (3.3)	RAPGEF4 (3.3)
ENSG00000109471	IL2 PPI subnetwork	0.75	>=0.20	FLT3 (4.4)	SH2D2A (3.4)	SATB1 (3.2)	ANKRD55 (3.2)	PSTPIP1 (2.8)	SLC5A6 (2.8)	UNC13D (2.7)	RELB (2.7)	IKZF1 (2.7)	ENSG00000251230 (2.5)
MP:0000955	abnormal spinal cord morphology	0.75	>=0.20	TSPAN3 (3.7)	C7orf63 (3.3)	GNAS-AS1 (3.1)	SLITRK1 (2.8)	SLC2A13 (2.7)	NTRK2 (2.6)	DSEL (2.5)	CCDC157 (2.5)	LINC00461 (2.5)	PHLPP2 (2.5)
MP:0000410	waved hair	0.75	>=0.20	RAPGEFL1 (3.0)	KCNK7 (2.8)	WFDC3 (2.3)	TMEM45A (2.2)	TMEM40 (2.2)	WWC1 (2.2)	WFDC10A (2.1)	RREB1 (2.1)	NXPH4 (2.0)	BBIP1 (1.8)
ENSG00000132305	IMMT PPI subnetwork	0.75	>=0.20	MRPL28 (4.2)	MRPL38 (3.2)	SYMPK (3.0)	PRCC (2.7)	WDPCP (2.7)	NDUFA11 (2.6)	UQCRC1 (2.6)	PDHX (2.6)	RRNAD1 (2.4)	AGBL5 (2.4)
GO:0071843	cellular component biogenesis at cellular level	0.75	>=0.20	SURF6 (4.8)	PGAM5 (4.6)	SNAPC4 (4.1)	WBSCR16 (3.7)	WDR3 (3.7)	ISG20L2 (3.6)	C12orf43 (3.5)	NMD3 (3.3)	DDX56 (3.3)	TAF1C (3.2)
GO:0016616	oxidoreductase activity, acting on the CH-OH group of donors, NAD or NADP as acceptor	0.75	>=0.20	ADH1C (6.2)	ACOX1 (4.9)	FADS1 (4.2)	ALDH2 (4.0)	FADS2 (3.9)	AACS (3.7)	DGAT1 (3.5)	ACSL1 (3.3)	DECR2 (3.3)	ADH4 (3.2)
MP:0003216	absence seizures	0.75	>=0.20	SRRM3 (5.1)	CRHR1 (4.5)	ACTL6B (4.3)	C1QTNF4 (4.0)	KCNJ11 (3.8)	GAD2 (3.7)	BSN (3.2)	HECW1 (3.2)	ABCC8 (3.1)	CHRM4 (2.9)
GO:0030833	regulation of actin filament polymerization	0.75	>=0.20	ENSG00000224043 (3.7)	ENSG00000244738 (3.4)	RHOA (3.3)	ENSG00000185294 (3.1)	CCNT2 (2.8)	DBNL (2.8)	TCTA (2.6)	RAB11FIP4 (2.6)	DIP2B (2.5)	TBC1D10A (2.4)
MP:0005517	decreased liver regeneration	0.75	>=0.20	LIF (4.6)	OSM (4.6)	SPINK4 (3.7)	VEGFA (3.2)	CDC42EP2 (2.9)	CPB2 (2.8)	INS (2.7)	STK17A (2.6)	WIPI1 (2.6)	RCCD1 (2.6)
ENSG00000197694	SPTAN1 PPI subnetwork	0.75	>=0.20	GNB2 (3.9)	UGP2 (3.3)	PPP1CB (3.3)	NRBP1 (3.2)	KRT8P12 (3.2)	YWHAB (3.0)	FBLL1 (2.9)	LPP (2.8)	DBNL (2.6)	CHMP5 (2.5)
GO:0015103	inorganic anion transmembrane transporter activity	0.75	>=0.20	KL (6.5)	ENSG00000233705 (6.0)	KHK (4.7)	SLC26A4 (4.6)	TMEM116 (4.4)	LRP2 (4.1)	RAB11FIP3 (3.9)	TMEM8A (3.8)	PEBP4 (3.4)	CDX2 (2.9)
GO:0006536	glutamate metabolic process	0.75	>=0.20	ABCB11 (5.0)	INHBC (3.9)	SLC25A47 (3.7)	ACMSD (3.3)	SPAG17 (3.2)	TM6SF2 (3.0)	AGBL2 (3.0)	TAT (2.9)	DNAH11 (2.8)	YSK4 (2.8)
KEGG_ETHER_LIPID_METABOLISM	KEGG_ETHER_LIPID_METABOLISM	0.75	>=0.20	NR1H3 (3.4)	CDC42EP2 (3.4)	ENSG00000226833 (3.4)	GJD3 (3.3)	STEAP1 (3.3)	SPINK4 (3.1)	ENSG00000259315 (2.9)	CLDN11 (2.9)	P2RX2 (2.4)	GNAS-AS1 (2.3)
MP:0005630	increased lung weight	0.75	>=0.20	RBMS1 (3.5)	MYL7 (3.0)	RARB (2.8)	VEGFA (2.7)	PCSK1 (2.7)	KLF7 (2.6)	TMEM116 (2.6)	ADRB2 (2.6)	IGF2 (2.5)	MYBPC3 (2.5)
GO:0016620	oxidoreductase activity, acting on the aldehyde or oxo group of donors, NAD or NADP as acceptor	0.75	>=0.20	ABHD1 (4.1)	KHK (3.8)	ADH1A (3.7)	ABCB11 (3.6)	ADH6 (3.5)	DDC (3.2)	ALDH2 (3.1)	ADH1C (2.7)	ENSG00000199488 (2.5)	GPAM (2.5)
GO:0009063	cellular amino acid catabolic process	0.75	>=0.20	ACMSD (4.6)	SLC25A47 (3.8)	TAT (3.8)	ABCB11 (3.6)	ENSG00000256323 (3.5)	INHBC (3.1)	ENSG00000185294 (3.0)	NICN1 (2.9)	KHK (2.8)	DECR2 (2.7)
GO:0003899	DNA-directed RNA polymerase activity	0.75	>=0.20	POP7 (3.8)	MRPS12 (3.6)	WDR3 (3.4)	GEMIN2 (3.3)	MRPS24 (3.1)	SLC5A6 (3.1)	ISG20L2 (3.0)	NUP160 (3.0)	TAF1C (3.0)	XRCC6BP1 (2.8)
GO:0034062	RNA polymerase activity	0.75	>=0.20	POP7 (3.8)	MRPS12 (3.6)	WDR3 (3.4)	GEMIN2 (3.3)	MRPS24 (3.1)	SLC5A6 (3.1)	ISG20L2 (3.0)	NUP160 (3.0)	TAF1C (3.0)	XRCC6BP1 (2.8)
ENSG00000079950	STX7 PPI subnetwork	0.75	>=0.20	VTI1A (4.6)	MPV17 (3.2)	ASCC2 (3.1)	BRAP (2.9)	VPS13C (2.5)	BLVRA (2.5)	CHMP5 (2.5)	CAPN1 (2.5)	ENSG00000259330 (2.3)	MED9 (2.3)
MP:0000585	kinked tail	0.75	>=0.20	HOXB1 (6.2)	WNT3 (5.1)	LRP4 (3.8)	CERS6 (3.2)	CILP2 (3.1)	IGF2BP2 (3.0)	CUX2 (2.8)	CCND2 (2.7)	ZCCHC14 (2.5)	FOXA2 (2.5)
MP:0004608	abnormal cervical axis morphology	0.75	>=0.20	CILP2 (4.3)	HOXB1 (3.6)	HOXB2 (3.6)	TNRC6B (2.8)	MECOM (2.7)	STEAP1 (2.4)	JPH1 (2.4)	AEBP1 (2.3)	ENSG00000254235 (2.3)	ADRA2A (2.3)
MP:0001684	abnormal axial mesoderm	0.75	>=0.20	WNT3 (7.3)	HOXB1 (4.3)	SPRY2 (2.8)	GATAD2A (2.7)	TMEM132B (2.7)	OR5J2 (2.5)	FOXA3 (2.5)	DMRTA2 (2.4)	CDX2 (2.4)	LRP4 (2.4)
ENSG00000169714	CNBP PPI subnetwork	0.75	>=0.20	RPL22L1 (4.1)	HNRNPA1P3 (3.6)	ENSG00000243453 (3.3)	ISG20L2 (3.2)	WDR3 (3.1)	RWDD4 (3.0)	PNN (3.0)	MRPL24 (2.7)	CCNH (2.7)	FAM206A (2.3)
ENSG00000198286	CARD11 PPI subnetwork	0.76	>=0.20	AXIN1 (3.0)	SKAP1 (3.0)	KBTBD4 (2.8)	RASGRP1 (2.8)	SATB1 (2.5)	ENSG00000246394 (2.4)	MYO3A (2.4)	ANKLE2 (2.3)	KDM2B (2.3)	IKZF1 (2.2)
ENSG00000196730	DAPK1 PPI subnetwork	0.76	>=0.20	LINGO1 (4.5)	CAMKV (3.8)	CHST1 (3.8)	SLC30A3 (3.8)	SGSM3 (3.1)	RASA1 (3.0)	FRMD8 (2.9)	HARBI1 (2.8)	BSN (2.7)	IST1 (2.6)
ENSG00000133243	BTBD2 PPI subnetwork	0.76	>=0.20	MEPCE (3.7)	AP1G1 (3.3)	HMG20A (3.2)	TCTA (3.2)	HS3ST4 (3.0)	PDCD4 (2.6)	NPEPPS (2.5)	GNAS (2.4)	NUDCD3 (2.4)	GNB2 (2.4)
GO:0005261	cation channel activity	0.76	>=0.20	MAPK4 (5.0)	CRHR1 (4.3)	KCNJ11 (3.9)	HECW1 (3.9)	BSN (3.9)	CHRM4 (3.8)	AP3B2 (3.6)	ABCC8 (3.5)	SLC7A14 (3.4)	RGS11 (3.4)
ENSG00000163082	SGPP2 PPI subnetwork	0.76	>=0.20	SPTSSB (3.8)	SDCCAG3 (3.8)	TGFA (3.4)	BCAP29 (3.3)	RNFT1 (2.9)	C5orf30 (2.9)	TCTA (2.8)	C3orf71 (2.8)	SEC61A2 (2.6)	VMP1 (2.5)
ENSG00000197579	TOPORS PPI subnetwork	0.76	>=0.20	HBP1 (5.1)	AP1G1 (3.1)	ENSG00000203497 (3.0)	CCNT2 (2.9)	BAG1 (2.9)	SEC61A2 (2.8)	USP19 (2.8)	PDCD4 (2.7)	BBIP1 (2.7)	WFDC10B (2.6)
MP:0001932	abnormal spermiogenesis	0.76	>=0.20	TSSK6 (4.8)	ENSG00000233828 (4.4)	C2orf53 (3.8)	TMPRSS12 (3.7)	SPINLW1 (3.2)	ENSG00000234945 (2.7)	HORMAD2 (2.6)	RSPH6A (2.6)	ABO (2.5)	C2orf16 (2.5)
GO:0048645	organ formation	0.76	>=0.20	HOXB1 (4.0)	HOXB2 (3.4)	ENSG00000230148 (3.2)	IGF2-AS (3.2)	EPO (3.0)	EIF5A2 (2.8)	RARB (2.7)	P2RX2 (2.7)	CCDC121 (2.7)	HNF1B (2.5)
ENSG00000069329	VPS35 PPI subnetwork	0.76	>=0.20	PHLPP2 (3.2)	C7orf61 (3.2)	RHOA (3.2)	TSPAN3 (3.0)	UGP2 (2.9)	B3GALNT1 (2.9)	GDAP2 (2.8)	ZNF512 (2.7)	ARHGAP1 (2.7)	C12orf51 (2.6)
ENSG00000148248	SURF4 PPI subnetwork	0.76	>=0.20	JTB (4.2)	GOLT1B (3.6)	EDEM3 (3.6)	TMEM214 (3.5)	TXNDC11 (3.4)	TMED4 (3.2)	TMED5 (3.1)	C2orf28 (3.0)	YKT6 (2.9)	CLDN12 (2.8)
MP:0001053	abnormal neuromuscular synapse morphology	0.76	>=0.20	RAPSN (6.7)	STAC3 (4.7)	CAMK2B (4.3)	JPH1 (3.4)	TNIK (3.2)	ZBTB20 (3.2)	KCNJ11 (3.0)	DAG1 (3.0)	COBL (3.0)	PRKG1 (2.7)
GO:0004004	ATP-dependent RNA helicase activity	0.76	>=0.20	TBRG4 (3.7)	NUFIP2 (3.6)	URGCP (3.4)	SUPT16H (3.2)	SUGP1 (3.1)	FNBP4 (3.0)	LARP4 (2.9)	NUDCD3 (2.9)	WDR3 (2.9)	RPS6KB1 (2.8)
GO:0035194	posttranscriptional gene silencing by RNA	0.76	>=0.20	CCNT2 (3.7)	ENSG00000250156 (3.6)	KLHDC5 (3.3)	C12orf40 (3.2)	MTF2 (3.1)	WFDC11 (2.9)	RNF34 (2.9)	FCHSD2 (2.7)	ATXN1L (2.7)	KDM2B (2.7)
GO:0016441	posttranscriptional gene silencing	0.76	>=0.20	CCNT2 (3.7)	ENSG00000250156 (3.6)	KLHDC5 (3.3)	C12orf40 (3.2)	MTF2 (3.1)	WFDC11 (2.9)	RNF34 (2.9)	FCHSD2 (2.7)	ATXN1L (2.7)	KDM2B (2.7)
ENSG00000113368	LMNB1 PPI subnetwork	0.76	>=0.20	TRIM59 (3.3)	C5orf30 (3.0)	DHRS9 (3.0)	CCNE2 (2.9)	GOLT1B (2.7)	PRC1 (2.7)	TOP2A (2.7)	SMC4 (2.6)	UBE2C (2.6)	CDC6 (2.6)
MP:0009766	increased sensitivity to xenobiotic induced morbidity/mortality	0.76	>=0.20	OSM (3.9)	ENSG00000251230 (3.3)	PELI1 (3.3)	ADH4 (3.2)	ACVR1C (3.1)	ADH1C (2.9)	ADRA2A (2.8)	PILRA (2.7)	TFR2 (2.5)	GYS2 (2.5)
ENSG00000166710	B2M PPI subnetwork	0.76	>=0.20	SKAP1 (4.2)	SH2D2A (3.8)	RASGRP1 (3.7)	PILRA (3.5)	WARS (3.4)	PLCG1 (2.9)	ACE (2.2)	PSTPIP1 (2.1)	ENSG00000228434 (2.1)	PILRB (2.1)
MP:0005176	eyelids fail to open	0.76	>=0.20	TH (5.4)	P2RX2 (4.0)	IGF2 (3.9)	KLHDC8B (3.5)	EIF5A2 (3.3)	LMO1 (3.1)	UBE2D4 (2.8)	SLC2A1 (2.7)	MUC3A (2.6)	RSPH6A (2.5)
MP:0004811	abnormal neuron physiology	0.76	>=0.20	ACTL6B (3.5)	MAPT (3.5)	MADD (3.3)	FBLL1 (3.3)	STH (3.3)	SRRM3 (3.2)	SLC7A14 (3.2)	MAPK4 (3.1)	CRHR1 (2.9)	PTPRJ (2.8)
GO:0016646	oxidoreductase activity, acting on the CH-NH group of donors, NAD or NADP as acceptor	0.76	>=0.20	SHMT2 (5.8)	NME4 (3.5)	ENSG00000250802 (3.4)	WARS (3.3)	CREB3L1 (3.0)	ABCB10 (2.8)	C14orf126 (2.8)	GALK1 (2.7)	ENSG00000231638 (2.6)	KHK (2.6)
GO:0006099	tricarboxylic acid cycle	0.76	>=0.20	PDHX (4.2)	OGDH (4.1)	ACAD10 (3.9)	UQCRC1 (3.5)	MDH1 (3.5)	SPAG17 (3.4)	MRPS35 (3.3)	MDH2 (3.3)	APEH (3.3)	MTCH2 (3.0)
GO:0060041	retina development in camera-type eye	0.76	>=0.20	ENSG00000229444 (7.2)	LRTM1 (4.8)	ENSG00000259439 (4.5)	PCDH15 (4.5)	ENSG00000236502 (4.4)	PDE6C (4.4)	LINC00461 (4.0)	ENSG00000250341 (3.7)	NEUROD1 (3.5)	ENSG00000185294 (3.0)
GO:0035195	gene silencing by miRNA	0.76	>=0.20	ENSG00000250156 (4.3)	C12orf40 (3.6)	WFDC11 (3.5)	KLHDC5 (3.5)	MTF2 (3.1)	CCNT2 (3.0)	VPS33B (2.9)	KDM2B (2.7)	ATXN1L (2.6)	MAPKAPK5 (2.5)
GO:0015879	carnitine transport	0.76	>=0.20	CDKN2B-AS (3.9)	SLC25A20 (3.9)	PRKAR2A (3.5)	C3orf71 (3.5)	ABHD1 (3.4)	INSR (3.0)	ARIH2 (2.9)	ENSG00000235314 (2.8)	PHLPP2 (2.7)	ABCB10 (2.5)
GO:0015838	betaine transport	0.76	>=0.20	CDKN2B-AS (3.9)	SLC25A20 (3.9)	PRKAR2A (3.5)	C3orf71 (3.5)	ABHD1 (3.4)	INSR (3.0)	ARIH2 (2.9)	ENSG00000235314 (2.8)	PHLPP2 (2.7)	ABCB10 (2.5)
GO:0050773	regulation of dendrite development	0.76	>=0.20	C2orf16 (3.6)	ABO (3.3)	METTL15 (2.8)	ENSG00000244738 (2.8)	C1orf21 (2.8)	SLC30A3 (2.8)	SLC12A8 (2.8)	MEG3 (2.8)	C7orf51 (2.7)	FNBP1L (2.7)
GO:0022406	membrane docking	0.76	>=0.20	VTI1A (4.4)	ENSG00000235314 (4.0)	TRAPPC6B (3.4)	ENSG00000246090 (3.1)	GDAP2 (3.0)	ENSG00000229688 (3.0)	COG5 (2.7)	KCNK7 (2.6)	ZNF605 (2.6)	C2CD4B (2.5)
ENSG00000115677	HDLBP PPI subnetwork	0.76	>=0.20	SGSM3 (3.6)	H3F3B (2.9)	INTS8 (2.9)	SHMT2 (2.8)	NMD3 (2.6)	MBTPS1 (2.6)	MAP1LC3B (2.6)	ZNF638 (2.5)	NUDT5 (2.5)	VPS54 (2.4)
GO:0046822	regulation of nucleocytoplasmic transport	0.76	>=0.20	ENSG00000234945 (3.6)	FAM129A (2.8)	ST3GAL3 (2.7)	ENSG00000251230 (2.5)	ENSG00000236829 (2.5)	ENSG00000250365 (2.4)	OSM (2.3)	GPR128 (2.3)	TCF7L2 (2.3)	ATXN1L (2.3)
ENSG00000162129	CLPB PPI subnetwork	0.76	>=0.20	USP47 (3.5)	KPNA4 (3.4)	COPB1 (3.2)	CKAP5 (3.2)	DPF2 (3.0)	PSMC3 (2.8)	OGDH (2.8)	LARP4 (2.8)	PRKAR2A (2.7)	INTS8 (2.7)
GO:0048485	sympathetic nervous system development	0.76	>=0.20	ENSG00000230148 (4.4)	LMO1 (4.0)	TH (3.7)	WFDC8 (3.2)	DDC (3.2)	ENSG00000226648 (3.1)	OBP2B (2.8)	GPR22 (2.7)	CDKN2B-AS (2.6)	WFDC9 (2.6)
GO:0030168	platelet activation	0.76	>=0.20	ITGB3 (8.4)	TMEM40 (4.9)	C12orf39 (4.5)	ENSG00000259330 (4.5)	P2RY1 (4.4)	C3orf54 (3.9)	OST4 (3.7)	TNIK (3.5)	DGKZ (3.2)	PRKG1 (2.9)
ENSG00000100241	SBF1 PPI subnetwork	0.76	>=0.20	NSF (4.3)	ARHGDIG (4.1)	CAMKV (3.9)	RGS11 (3.8)	BSN (3.5)	DPYSL5 (3.5)	RAPGEF4 (3.2)	DIP2B (3.2)	LINGO1 (3.1)	NCKIPSD (2.9)
GO:0048511	rhythmic process	0.76	>=0.20	ABO (3.1)	ZAN (2.5)	ENSG00000197071 (2.4)	ENSG00000250474 (2.3)	MIR31HG (2.3)	CHRM4 (2.2)	ARL17A (2.2)	B3GALNT1 (2.2)	ENSG00000227059 (2.2)	ENSG00000226648 (2.1)
MP:0001236	abnormal epidermis stratum spinosum morphology	0.76	>=0.20	KCNK7 (4.8)	ESRP1 (4.6)	COL7A1 (4.3)	RAPGEFL1 (3.6)	TMEM40 (3.2)	WNT3 (3.0)	C17orf57 (2.7)	EPB41L4B (2.5)	PLCD3 (2.5)	DCAKD (2.5)
MP:0003427	parakeratosis	0.76	>=0.20	KCNK7 (4.4)	ESRP1 (3.6)	EHF (3.2)	RAPGEFL1 (3.0)	NDUFA4L2 (2.9)	TMEM40 (2.7)	ENSG00000250156 (2.7)	TMEM45A (2.5)	DBNL (2.4)	EPB41L4B (2.2)
GO:0008188	neuropeptide receptor activity	0.76	>=0.20	HTR4 (4.9)	HS3ST4 (4.4)	FUT5 (3.8)	CHRM4 (3.5)	CRHR1 (3.4)	SLC30A3 (3.3)	ENSG00000232036 (3.3)	EPO (3.1)	ZAN (3.1)	CAMKV (2.9)
MP:0005404	abnormal axon morphology	0.76	>=0.20	CLDN11 (4.2)	SLITRK1 (3.8)	DPYSL5 (3.3)	MAGI1 (2.9)	FBLL1 (2.9)	HECW1 (2.8)	NXPH4 (2.7)	PIK3C2B (2.6)	LRP2 (2.6)	MAPT (2.5)
ENSG00000163462	TRIM46 PPI subnetwork	0.76	>=0.20	NSF (4.7)	CAMKV (4.0)	BSN (4.0)	ARHGDIG (3.8)	RGS11 (3.6)	DPYSL5 (3.3)	RAPGEF4 (3.3)	AP3B2 (3.2)	LINGO1 (3.1)	DIP2B (3.1)
GO:0045069	regulation of viral genome replication	0.76	>=0.20	OASL (6.0)	CHMP5 (3.8)	MAU2 (3.1)	CDKN2B-AS (2.9)	DNAAF1 (2.8)	ENSG00000224043 (2.5)	STX16 (2.4)	WFDC3 (2.4)	TNFRSF17 (2.3)	ENSG00000259251 (2.3)
ENSG00000087245	MMP2 PPI subnetwork	0.76	>=0.20	AEBP1 (6.2)	EMILIN1 (4.9)	IGF2 (3.7)	OSM (3.5)	LRP1 (3.3)	STEAP1 (3.2)	SLIT3 (2.9)	TRIM47 (2.8)	WNT3 (2.8)	SLC39A13 (2.8)
GO:0006521	regulation of cellular amino acid metabolic process	0.76	>=0.20	WDR53 (3.6)	SNF8 (3.6)	DNTTIP1 (3.3)	PSMC3 (3.2)	MRPL24 (3.1)	NMT1 (3.1)	ENSG00000204650 (3.1)	NDUFA11 (3.0)	MTCH2 (2.7)	C7orf44 (2.6)
ENSG00000163531	NFASC PPI subnetwork	0.76	>=0.20	PDIA5 (4.7)	TSPAN3 (4.5)	NUCB2 (4.4)	ERP29 (3.4)	GOLT1B (3.0)	BSN (2.9)	TXNDC11 (2.6)	EDEM3 (2.5)	METTL7A (2.5)	PPM1L (2.4)
MP:0009745	abnormal behavioral response to xenobiotic	0.76	>=0.20	GAD2 (5.7)	CAMKV (4.6)	DGKB (4.1)	CAMK2B (4.1)	MAPK4 (3.8)	RAPGEF4 (3.6)	C1QTNF4 (3.4)	NTRK2 (3.2)	BSN (3.2)	CRHR1 (3.0)
GO:0042166	acetylcholine binding	0.76	>=0.20	TH (6.9)	RAPSN (6.9)	STAC3 (4.9)	LMO1 (4.5)	IGF2-AS (3.8)	LRTM1 (3.5)	ENSG00000229444 (3.4)	CRHR1 (3.3)	CHRM4 (3.0)	NXPH4 (2.9)
ENSG00000105245	NUMBL PPI subnetwork	0.76	>=0.20	PTPRF (4.1)	DAG1 (3.6)	ZBTB20 (3.0)	PRKAR2A (2.9)	KRT8P12 (2.8)	RBMS1 (2.7)	TCF7L2 (2.7)	TNRC6B (2.7)	GAD2 (2.6)	TP53INP1 (2.6)
ENSG00000123612	ACVR1C PPI subnetwork	0.76	>=0.20	SH2B3 (4.2)	GRB10 (3.7)	TMEM156 (3.5)	WFDC10B (2.9)	LIF (2.9)	ZFP36L2 (2.7)	SEC14L2 (2.7)	RPS6KB1 (2.6)	GLIS3 (2.5)	RARB (2.4)
GO:0016805	dipeptidase activity	0.76	>=0.20	NPC1L1 (4.7)	ACE (4.3)	TM6SF2 (4.0)	KHK (3.6)	CDX2 (3.3)	MARVELD3 (3.1)	LRP2 (2.9)	TIGD3 (2.7)	HNF1A (2.6)	SPINLW1 (2.6)
ENSG00000091129	NRCAM PPI subnetwork	0.76	>=0.20	KLF7 (3.5)	MAPK4 (3.4)	DPYSL5 (3.4)	C7orf51 (3.1)	LRP2 (3.1)	SLITRK1 (3.1)	UCN (3.0)	NOSTRIN (2.8)	CHST15 (2.8)	RAB11FIP4 (2.7)
GO:0060042	retina morphogenesis in camera-type eye	0.76	>=0.20	PDE6C (4.5)	LINC00461 (4.0)	ENSG00000229444 (3.9)	LRTM1 (3.7)	NEUROD1 (3.5)	ENSG00000230461 (3.3)	ENSG00000225498 (3.2)	LMO1 (3.0)	PCDH15 (2.9)	HNF1B (2.7)
ENSG00000151067	CACNA1C PPI subnetwork	0.76	>=0.20	MAPRE3 (3.8)	BSN (3.4)	CAMK2B (3.4)	SHOC2 (2.9)	C5orf30 (2.9)	YWHAB (2.9)	LINGO1 (2.9)	SLC30A3 (2.8)	JPH1 (2.8)	DGKZ (2.8)
GO:0008375	acetylglucosaminyltransferase activity	0.76	>=0.20	SLC39A13 (3.9)	TXNDC11 (3.6)	ITFG3 (3.1)	EDEM3 (2.8)	TSPAN3 (2.8)	ENSG00000204650 (2.8)	SPTSSB (2.7)	RNFT1 (2.7)	CHST4 (2.7)	TMEM8A (2.7)
REACTOME_CD28_DEPENDENT_VAV1_PATHWAY	REACTOME_CD28_DEPENDENT_VAV1_PATHWAY	0.76	>=0.20	PILRA (4.9)	SKAP1 (3.0)	MAF (2.9)	SH2D2A (2.8)	TNIK (2.8)	SATB1 (2.8)	FBXO45 (2.8)	PITPNC1 (2.6)	PELI1 (2.5)	ENSG00000173517 (2.4)
ENSG00000076003	MCM6 PPI subnetwork	0.76	>=0.20	CDC6 (6.4)	CCNE2 (6.2)	FEN1 (6.1)	POLE (5.5)	POLA2 (5.4)	FIGNL1 (5.0)	TRAIP (4.6)	SMC4 (4.2)	TOP2A (4.1)	POLD2 (3.9)
REACTOME_RNA_POLYMERASE_III_TRANSCRIPTION	REACTOME_RNA_POLYMERASE_III_TRANSCRIPTION	0.76	>=0.20	SURF6 (4.8)	POP7 (3.7)	ISG20L2 (3.7)	SDCCAG3 (3.6)	C12orf43 (3.4)	ASCC2 (3.0)	PMPCA (2.9)	GTF3C2 (2.9)	CDK8 (2.8)	XRCC6BP1 (2.7)
REACTOME_RNA_POLYMERASE_III_ABORTIVE_AND_RETRACTIVE_INITIATION	REACTOME_RNA_POLYMERASE_III_ABORTIVE_AND_RETRACTIVE_INITIATION	0.76	>=0.20	SURF6 (4.8)	POP7 (3.7)	ISG20L2 (3.7)	SDCCAG3 (3.6)	C12orf43 (3.4)	ASCC2 (3.0)	PMPCA (2.9)	GTF3C2 (2.9)	CDK8 (2.8)	XRCC6BP1 (2.7)
MP:0003996	clonic seizures	0.76	>=0.20	HECW1 (4.8)	CRHR1 (3.9)	GAD2 (3.8)	RAPGEF4 (3.8)	BSN (3.8)	SPTSSB (3.5)	SRRM3 (3.4)	CUX2 (3.3)	KHK (3.2)	NSF (3.0)
REACTOME_RECYCLING_OF_BILE_ACIDS_AND_SALTS	REACTOME_RECYCLING_OF_BILE_ACIDS_AND_SALTS	0.76	>=0.20	SLC38A4 (7.5)	TAT (7.0)	GYS2 (6.9)	SLC25A47 (6.4)	ADH1A (6.1)	ENSG00000199488 (5.8)	SLC2A2 (5.7)	ABCB11 (5.3)	TFR2 (4.8)	GCKR (4.8)
MP:0004131	abnormal embryonic cilium morphology	0.76	>=0.20	AGBL2 (5.0)	C11orf49 (4.9)	CCDC157 (4.4)	WDPCP (4.3)	SPAG17 (4.1)	C7orf63 (4.1)	IFT172 (3.8)	AGBL5 (3.7)	IFT80 (3.6)	DALRD3 (3.6)
GO:0022604	regulation of cell morphogenesis	0.76	>=0.20	ENSG00000244738 (4.0)	C7orf51 (3.5)	FNDC4 (3.0)	SEC14L2 (2.7)	C11orf9 (2.6)	KLF7 (2.5)	RAB11FIP4 (2.5)	SRRM3 (2.4)	C3orf54 (2.3)	STK33 (2.3)
ENSG00000140284	SLC27A2 PPI subnetwork	0.76	>=0.20	FADS1 (7.1)	FADS2 (7.1)	AACS (6.7)	PANK3 (4.6)	GOLT1B (3.6)	ACSL1 (3.1)	ENSG00000188211 (3.0)	EIF5A2 (2.7)	WBP2 (2.7)	TMEM120A (2.3)
REACTOME_KINESINS	REACTOME_KINESINS	0.76	>=0.20	UBE2C (7.6)	TOP2A (7.1)	SPC25 (7.0)	CDCA2 (6.9)	PRC1 (6.9)	CKAP5 (6.0)	TRAIP (5.5)	TRIM59 (4.9)	SMC4 (4.8)	CDKN2C (3.9)
MP:0004753	abnormal miniature excitatory postsynaptic currents	0.76	>=0.20	BSN (6.3)	ACTL6B (4.8)	CAMK2B (4.8)	AP3B2 (4.4)	CHRM4 (4.3)	SRRM3 (4.3)	CELSR3 (4.1)	NEUROD1 (4.1)	SLC30A3 (4.1)	ABCC8 (4.0)
REACTOME_POST:TRANSLATIONAL_MODIFICATION_SYNTHESIS_OF_GPI:ANCHORED_PROTEINS	REACTOME_POST:TRANSLATIONAL_MODIFICATION_SYNTHESIS_OF_GPI:ANCHORED_PROTEINS	0.76	>=0.20	C2orf28 (4.9)	ITFG3 (4.4)	RRNAD1 (3.9)	TCTA (3.6)	DPY19L4 (3.0)	EDEM3 (2.9)	CLDN12 (2.9)	MPV17 (2.8)	STX16 (2.7)	ENSG00000214401 (2.7)
ENSG00000173805	HAP1 PPI subnetwork	0.76	>=0.20	UNK (3.2)	ZNF638 (3.2)	RRNAD1 (2.7)	MRPL38 (2.5)	INPP5E (2.4)	TMEM116 (2.4)	PDHX (2.3)	ARFGAP2 (2.3)	USP19 (2.2)	TMEM161B (2.2)
GO:0001738	morphogenesis of a polarized epithelium	0.76	>=0.20	CREB3L4 (3.2)	COL7A1 (2.9)	ENSG00000236829 (2.9)	ENSG00000225498 (2.8)	DPY19L4 (2.6)	ENSG00000181296 (2.5)	C13orf16 (2.4)	RNF215 (2.3)	CDK8 (2.3)	FREM1 (2.3)
MP:0006279	abnormal limb development	0.76	>=0.20	ENSG00000225946 (3.6)	B3GALNT1 (3.3)	C13orf16 (3.1)	C9orf53 (3.1)	PPM1L (3.0)	SOX5 (2.8)	FOXA2 (2.7)	PRDM16 (2.7)	MECOM (2.7)	C7orf63 (2.7)
KEGG_GLYCOSYLPHOSPHATIDYLINOSITOL_GPI_ANCHOR_BIOSYNTHESIS	KEGG_GLYCOSYLPHOSPHATIDYLINOSITOL_GPI_ANCHOR_BIOSYNTHESIS	0.76	>=0.20	ITFG3 (5.2)	C2orf28 (4.1)	TCTA (3.3)	RRNAD1 (3.2)	BCAP29 (3.2)	BRE (3.0)	DPY19L4 (2.9)	RNF215 (2.8)	DGAT1 (2.8)	ENSG00000005206 (2.8)
MP:0001701	incomplete embryo turning	0.76	>=0.20	WNT3 (4.1)	ATXN1L (3.4)	RARB (3.1)	TMEM132B (3.1)	TNKS (3.0)	HOXB1 (2.8)	LRP4 (2.7)	IFT172 (2.7)	HOXB2 (2.6)	TAOK1 (2.6)
GO:0008180	signalosome	0.76	>=0.20	APEH (3.6)	MDH2 (3.4)	MRPS35 (3.1)	GPN1 (3.1)	PSMC3 (2.9)	CAND2 (2.8)	P4HTM (2.8)	NDUFAF3 (2.8)	NICN1 (2.7)	EML2 (2.6)
ENSG00000117400	MPL PPI subnetwork	0.76	>=0.20	LIF (8.1)	OSM (5.8)	MIR31HG (4.2)	ENSG00000251230 (4.2)	SH2D2A (3.5)	SLC26A4 (3.4)	GLIS3 (3.3)	SATB1 (3.1)	NFKBIB (3.0)	MAF (2.6)
GO:0009127	purine nucleoside monophosphate biosynthetic process	0.76	>=0.20	DUS4L (3.3)	PABPC1L (3.0)	XRCC6BP1 (2.8)	RCCD1 (2.7)	C14orf126 (2.7)	UBE2Q2 (2.7)	NUDT5 (2.7)	ENSG00000235314 (2.5)	ENSG00000257259 (2.5)	CAD (2.5)
GO:0009168	purine ribonucleoside monophosphate biosynthetic process	0.76	>=0.20	DUS4L (3.3)	PABPC1L (3.0)	XRCC6BP1 (2.8)	RCCD1 (2.7)	C14orf126 (2.7)	UBE2Q2 (2.7)	NUDT5 (2.7)	ENSG00000235314 (2.5)	ENSG00000257259 (2.5)	CAD (2.5)
MP:0000764	abnormal tongue epithelium morphology	0.76	>=0.20	COL7A1 (5.0)	TMEM40 (4.8)	ESRP1 (4.5)	EHF (3.6)	ADRB2 (3.3)	PLCD3 (3.2)	MARVELD3 (2.9)	KRT8P12 (2.9)	PTPRF (2.8)	RAPGEFL1 (2.7)
GO:0043584	nose development	0.76	>=0.20	ENSG00000230461 (6.4)	CDKAL1 (5.1)	LINC00461 (4.5)	STK33 (4.5)	MYO3A (4.1)	CAPS (3.7)	DMRTA2 (3.5)	ENSG00000247828 (3.2)	ENSG00000246394 (3.1)	ZNF10 (3.0)
MP:0005353	abnormal patella morphology	0.76	>=0.20	CILP2 (4.8)	IGF2 (3.7)	PRDM16 (3.4)	MECOM (3.3)	CPAMD8 (2.8)	IGF2-AS (2.7)	WFDC3 (2.6)	ADRB2 (2.6)	CCND2 (2.3)	NDUFA4L2 (2.3)
GO:0001783	B cell apoptotic process	0.76	>=0.20	ENSG00000229688 (3.2)	TP53INP1 (2.9)	ENSG00000251230 (2.8)	DNAH11 (2.8)	ZNF891 (2.8)	ZNF408 (2.6)	ENSG00000246090 (2.6)	B3GALNT1 (2.5)	ZNF10 (2.4)	OR5J2 (2.4)
ENSG00000020922	MRE11A PPI subnetwork	0.76	>=0.20	POLE (4.6)	POLA2 (4.6)	ZNF638 (4.4)	THADA (3.7)	TBC1D5 (3.7)	FEN1 (3.5)	NUP133 (3.5)	CCNE2 (3.5)	NUP160 (3.5)	CDC6 (3.4)
ENSG00000196284	SUPT3H PPI subnetwork	0.76	>=0.20	MEPCE (3.6)	ATF1 (3.3)	WDR6 (3.1)	HMG20A (3.1)	PPM1G (3.1)	POP7 (2.8)	XRCC6BP1 (2.7)	GATAD2B (2.6)	CKAP5 (2.6)	NUP133 (2.6)
ENSG00000104825	NFKBIB PPI subnetwork	0.76	>=0.20	RARS (3.5)	IKBKAP (3.5)	THADA (3.2)	FAM129A (3.0)	PRCC (2.8)	MRPS12 (2.7)	RELB (2.7)	KPNA4 (2.5)	GPN1 (2.5)	ENSG00000259462 (2.5)
ENSG00000103460	TOX3 PPI subnetwork	0.76	>=0.20	H3F3B (4.5)	PRKAR2B (2.5)	WDR6 (2.5)	ENSG00000259330 (2.4)	IFT80 (2.3)	IP6K2 (2.3)	QRICH1 (2.2)	ZC3H13 (2.2)	MAP1LC3B (2.1)	FADS1 (2.1)
ENSG00000198846	TOX PPI subnetwork	0.76	>=0.20	H3F3B (4.5)	PRKAR2B (2.5)	WDR6 (2.5)	ENSG00000259330 (2.4)	IFT80 (2.3)	IP6K2 (2.3)	QRICH1 (2.2)	ZC3H13 (2.2)	MAP1LC3B (2.1)	FADS1 (2.1)
ENSG00000124097	ENSG00000124097 PPI subnetwork	0.76	>=0.20	H3F3B (4.5)	PRKAR2B (2.5)	WDR6 (2.5)	ENSG00000259330 (2.4)	IFT80 (2.3)	IP6K2 (2.3)	QRICH1 (2.2)	ZC3H13 (2.2)	MAP1LC3B (2.1)	FADS1 (2.1)
ENSG00000100146	SOX10 PPI subnetwork	0.76	>=0.20	HOXB3 (4.1)	SOX5 (3.7)	HOXB2 (3.7)	LINC00461 (3.7)	ENSG00000233101 (3.6)	HOXB1 (3.3)	NOTCH1 (3.1)	LINGO1 (2.7)	DPYSL5 (2.7)	DMRTA2 (2.6)
ENSG00000129824	RPS4Y1 PPI subnetwork	0.77	>=0.20	QARS (6.1)	IMPDH2 (5.4)	HNRNPA1P3 (5.0)	RPL22L1 (4.5)	OST4 (3.0)	NMD3 (2.5)	MRPS24 (2.4)	ENSG00000227038 (2.4)	FAF1 (2.3)	FNBP4 (2.0)
MP:0002231	abnormal primitive streak morphology	0.77	>=0.20	WNT3 (7.4)	HOXB1 (6.3)	ZNF821 (3.1)	SPRY2 (3.0)	CDX2 (2.8)	CDK8 (2.6)	FOXA2 (2.5)	RMST (2.5)	ENSG00000204650 (2.4)	GATAD2A (2.4)
ENSG00000131711	MAP1B PPI subnetwork	0.77	>=0.20	KPNA4 (2.7)	KLF7 (2.7)	MAP1LC3B (2.6)	TFG (2.6)	SRL (2.5)	CCND2 (2.5)	RHOA (2.4)	MAGI1 (2.4)	C3orf62 (2.3)	ENSG00000250474 (2.3)
ENSG00000074211	PPP2R2C PPI subnetwork	0.77	>=0.20	ADSL (3.7)	GPN1 (3.4)	NUDCD3 (3.4)	PPM1G (3.2)	ARFGAP2 (3.1)	USP47 (3.0)	NAA25 (2.8)	QARS (2.8)	CAD (2.8)	PGAM5 (2.7)
GO:0016101	diterpenoid metabolic process	0.77	>=0.20	INS (4.0)	ADH1C (3.8)	CHST4 (3.4)	SEC14L2 (3.1)	SPTSSB (2.9)	ADH4 (2.7)	TM6SF2 (2.7)	ABHD1 (2.7)	RARB (2.6)	ENSG00000234945 (2.5)
REACTOME_ION_CHANNEL_TRANSPORT	REACTOME_ION_CHANNEL_TRANSPORT	0.77	>=0.20	HECW1 (3.8)	CRHR1 (3.7)	NEUROD1 (3.6)	SLC7A14 (3.4)	BSN (3.3)	NSF (3.2)	CAMK2B (3.0)	SLITRK1 (2.8)	EDEM3 (2.8)	RAPGEF4 (2.7)
MP:0008076	abnormal CD4-positive T cell differentiation	0.77	>=0.20	SH2D2A (6.8)	SKAP1 (5.1)	PSTPIP1 (4.5)	RASGRP1 (3.8)	SATB1 (3.6)	RRAS2 (3.6)	DENND4B (3.3)	C1orf21 (2.9)	STK17A (2.9)	FOXN3 (2.4)
MP:0004985	decreased osteoclast cell number	0.77	>=0.20	SLC43A2 (3.5)	LIF (3.5)	MUC3A (2.8)	CILP2 (2.6)	SLC39A13 (2.6)	PILRA (2.4)	ENSG00000236866 (2.4)	OSM (2.3)	RAPGEF4 (2.3)	FAM129A (2.2)
ENSG00000109472	CPE PPI subnetwork	0.77	>=0.20	NUCB2 (5.6)	PDIA5 (4.2)	IAPP (3.4)	GOLT1B (3.2)	ERP29 (3.2)	PCSK1 (3.1)	C1QTNF4 (3.0)	TSPAN3 (2.7)	ABCC8 (2.6)	ADRA2A (2.6)
ENSG00000172725	CORO1B PPI subnetwork	0.77	>=0.20	USP47 (3.2)	NOSTRIN (3.2)	SEC23A (3.0)	LIMA1 (2.9)	FLT3 (2.8)	CDKN2B (2.7)	URGCP (2.6)	MIR31HG (2.5)	COL7A1 (2.4)	CHMP5 (2.3)
GO:0050664	oxidoreductase activity, acting on NADH or NADPH, oxygen as acceptor	0.77	>=0.20	PILRA (4.4)	SLC26A4 (4.3)	SPINT3 (3.6)	ACMSD (3.5)	ENSG00000233705 (3.4)	DHRS9 (3.1)	SPI1 (3.0)	ENSG00000236866 (2.9)	MECOM (2.7)	ENSG00000259439 (2.6)
GO:0004197	cysteine-type endopeptidase activity	0.77	>=0.20	USP47 (3.1)	ZBTB38 (2.8)	FAM129A (2.4)	UBA7 (2.4)	NR1H3 (2.4)	ENSG00000234902 (2.4)	FAM109A (2.2)	SPINK4 (2.1)	ACP2 (2.1)	ACE (2.1)
ENSG00000101343	CRNKL1 PPI subnetwork	0.77	>=0.20	ZC3H13 (4.7)	SUGP1 (4.1)	DPF2 (3.5)	NUP133 (3.3)	USP19 (3.3)	SNF8 (3.3)	ARIH2 (3.1)	KBTBD4 (3.0)	NMT1 (2.9)	ASCC2 (2.9)
REACTOME_SCF:BETA:TRCP_MEDIATED_DEGRADATION_OF_EMI1	REACTOME_SCF:BETA:TRCP_MEDIATED_DEGRADATION_OF_EMI1	0.77	>=0.20	PSMC3 (6.2)	NMT1 (4.3)	SNF8 (4.3)	MTCH2 (4.1)	CDC123 (3.5)	EIF2B4 (3.5)	MRPL24 (3.5)	TRAFD1 (3.3)	DNTTIP1 (3.3)	NDUFA11 (3.2)
REACTOME_CONVERSION_FROM_APCCCDC20_TO_APCCCDH1_IN_LATE_ANAPHASE	REACTOME_CONVERSION_FROM_APCCCDC20_TO_APCCCDH1_IN_LATE_ANAPHASE	0.77	>=0.20	RNF34 (4.8)	INTS8 (3.7)	CKAP5 (3.6)	PRC1 (3.4)	CHFR (3.3)	TOP2A (3.2)	ZNF268 (3.2)	ARHGEF7 (3.0)	SEC23A (2.9)	LPIN3 (2.9)
ENSG00000094804	CDC6 PPI subnetwork	0.77	>=0.20	CDC6 (4.8)	CCNE2 (4.4)	FEN1 (4.4)	PSMC3 (4.1)	POLE (4.1)	POLA2 (4.1)	POLD2 (4.0)	TOP2A (3.9)	TRAIP (3.8)	PRC1 (3.6)
REACTOME_GABA_B_RECEPTOR_ACTIVATION	REACTOME_GABA_B_RECEPTOR_ACTIVATION	0.77	>=0.20	PDE8B (3.7)	NTRK2 (3.7)	ARHGDIG (3.7)	COBL (3.1)	ACMSD (3.1)	CRHR1 (3.1)	BSN (3.0)	AP3B2 (2.9)	MAPK4 (2.8)	TBKBP1 (2.8)
REACTOME_ACTIVATION_OF_GABAB_RECEPTORS	REACTOME_ACTIVATION_OF_GABAB_RECEPTORS	0.77	>=0.20	PDE8B (3.7)	NTRK2 (3.7)	ARHGDIG (3.7)	COBL (3.1)	ACMSD (3.1)	CRHR1 (3.1)	BSN (3.0)	AP3B2 (2.9)	MAPK4 (2.8)	TBKBP1 (2.8)
GO:0016860	intramolecular oxidoreductase activity	0.77	>=0.20	PDIA5 (4.6)	GALK1 (3.9)	C2orf28 (3.5)	AACS (3.5)	ERP29 (3.4)	NUCB2 (3.4)	FADS2 (3.3)	FADS1 (3.2)	TXNDC11 (3.1)	BLVRA (2.9)
ENSG00000184117	NIPSNAP1 PPI subnetwork	0.77	>=0.20	NSF (3.9)	RAPGEF4 (3.9)	CAMKV (3.8)	SGSM1 (3.7)	RGS11 (3.6)	SRRM3 (3.6)	SGSM2 (3.5)	CAMK2B (3.5)	DPYSL5 (3.4)	RAB11FIP4 (3.4)
ENSG00000100151	PICK1 PPI subnetwork	0.77	>=0.20	FAM5C (3.6)	TH (3.5)	LINGO1 (3.4)	TBKBP1 (3.2)	FUT5 (3.0)	PCDH15 (2.8)	SLITRK1 (2.8)	ABO (2.7)	GAD2 (2.7)	PTPRF (2.5)
GO:0015949	nucleobase-containing small molecule interconversion	0.77	>=0.20	BCAS4 (3.3)	TMEM8A (2.9)	DECR2 (2.9)	XRCC6BP1 (2.7)	ENSG00000230148 (2.6)	FBXO45 (2.4)	ENSG00000225498 (2.4)	KLHDC5 (2.4)	C12orf40 (2.3)	TP53INP1 (2.3)
GO:0018108	peptidyl-tyrosine phosphorylation	0.77	>=0.20	ENSG00000226833 (3.6)	ENSG00000234902 (3.3)	RNF215 (2.8)	LSAMP (2.7)	C9orf53 (2.6)	ST3GAL3 (2.6)	ENSG00000223522 (2.5)	SATB1 (2.4)	LIF (2.3)	FLT3 (2.3)
GO:0007494	midgut development	0.77	>=0.20	GPR128 (4.6)	NAT2 (4.3)	SPINK4 (3.9)	GIP (3.6)	CPAMD8 (3.4)	ADH1C (3.3)	ADH4 (3.1)	ADH6 (3.1)	C12orf40 (3.0)	TM6SF2 (2.9)
MP:0008475	intermingled spleen red and white pulp	0.77	>=0.20	HBM (5.7)	RELB (5.6)	HBQ1 (5.2)	OSM (4.5)	ENSG00000233101 (3.8)	PPM1L (2.9)	SPI1 (2.9)	ENSG00000203497 (2.8)	CDKN2B-AS (2.8)	SEC14L3 (2.8)
ENSG00000152413	HOMER1 PPI subnetwork	0.77	>=0.20	GPR22 (4.6)	GAD2 (4.1)	CDC42BPA (3.8)	CACNA1C (3.3)	CAMK2B (3.2)	HTR4 (3.2)	KRTCAP3 (3.0)	SGIP1 (3.0)	JPH1 (3.0)	CAMKV (2.5)
MP:0003730	abnormal photoreceptor inner segment morphology	0.77	>=0.20	ENSG00000229444 (6.8)	RPGRIP1 (4.3)	LRTM1 (4.1)	NEUROD1 (3.6)	CRYBA1 (3.4)	PCDH15 (2.9)	FAM206A (2.8)	NICN1 (2.7)	C7orf63 (2.7)	SGIP1 (2.5)
ENSG00000205022	PABPN1L PPI subnetwork	0.77	>=0.20	KDM4A (3.8)	ASCC2 (3.1)	ENSG00000228434 (3.1)	FAF1 (3.0)	ATXN2 (2.9)	PPM1G (2.8)	BRAP (2.8)	IKBKAP (2.7)	SUPT16H (2.6)	WDR3 (2.4)
GO:0043189	H4/H2A histone acetyltransferase complex	0.77	>=0.20	POP7 (4.0)	ATF1 (3.8)	PPP1R35 (3.8)	KDM4A (3.7)	MEPCE (3.6)	KBTBD4 (3.1)	ADAM1 (3.1)	DUS4L (3.0)	GIGYF1 (2.8)	C12orf43 (2.8)
MP:0000556	abnormal hindlimb morphology	0.77	>=0.20	CILP2 (5.3)	RARB (4.1)	PTPRF (3.1)	CUX2 (2.9)	FOXA2 (2.8)	AEBP1 (2.7)	LRP4 (2.6)	MECOM (2.5)	CPAMD8 (2.5)	FAM109A (2.4)
GO:0002011	morphogenesis of an epithelial sheet	0.77	>=0.20	ENSG00000230148 (9.3)	HOXB3 (5.6)	ENSG00000233101 (5.1)	C3orf43 (3.2)	ENSG00000214401 (2.8)	CCDC36 (2.3)	SLC26A6 (2.3)	ZNF513 (2.2)	ENSG00000185294 (2.2)	ZNF268 (2.2)
GO:0045907	positive regulation of vasoconstriction	0.77	>=0.20	C17orf57 (3.4)	ZNF605 (3.2)	PRKG1 (3.1)	ENSG00000254235 (3.0)	ENSG00000197071 (2.9)	TH (2.8)	BSN-AS2 (2.8)	TNFRSF17 (2.7)	TMEM156 (2.6)	C12orf47 (2.6)
GO:0006333	chromatin assembly or disassembly	0.77	>=0.20	H3F3B (4.5)	CCDC18 (3.0)	WFDC11 (2.7)	HORMAD2 (2.7)	IFT80 (2.6)	STK33 (2.5)	TRIM59 (2.5)	MAP1LC3B (2.4)	ENSG00000257259 (2.4)	TMPRSS12 (2.4)
ENSG00000070950	RAD18 PPI subnetwork	0.77	>=0.20	DDB2 (4.4)	TBC1D5 (3.7)	NME4 (3.2)	CCNE2 (3.0)	POLE (2.9)	RASA1 (2.9)	SMC4 (2.9)	POLA2 (2.8)	IFT80 (2.8)	C12orf39 (2.7)
GO:0034362	low-density lipoprotein particle	0.77	>=0.20	F2 (5.4)	CPB2 (4.6)	SLC2A2 (4.5)	NR1H3 (4.4)	A1CF (4.1)	SLC25A47 (3.6)	FOXA3 (3.6)	ENSG00000199488 (3.6)	ACP2 (3.2)	TAT (3.1)
MP:0005423	abnormal somatic nervous system physiology	0.77	>=0.20	ACTL6B (4.2)	DPYSL5 (4.1)	SLITRK1 (3.9)	SRRM3 (3.6)	SPTSSB (3.6)	MAPT (3.6)	AP3B2 (3.2)	FLT3 (3.2)	ADCY5 (3.1)	CELSR3 (3.0)
GO:0031100	organ regeneration	0.77	>=0.20	ENSG00000227533 (4.6)	MYO3B (3.3)	WFDC11 (3.2)	ENSG00000222612 (3.1)	ENSG00000226833 (2.9)	C2orf53 (2.6)	SLC25A47 (2.5)	DNAH11 (2.4)	MIR21 (2.4)	ENSG00000236866 (2.4)
MP:0009336	increased splenocyte proliferation	0.77	>=0.20	CDKN2B (5.9)	SH2D2A (4.3)	MAF (3.8)	SKAP1 (3.4)	LIF (3.3)	KCNK7 (3.2)	PDE3B (2.6)	RBKS (2.5)	NUDT5 (2.5)	ENSG00000236866 (2.3)
GO:0030414	peptidase inhibitor activity	0.77	>=0.20	CPB2 (6.8)	WFDC9 (6.7)	F2 (6.5)	WFDC8 (5.5)	TFR2 (3.9)	GCKR (3.9)	SPINLW1 (3.8)	ADH1A (3.8)	SLC25A47 (3.6)	TMEM45A (3.5)
ENSG00000164076	CAMKV PPI subnetwork	0.77	>=0.20	NSF (4.6)	RGS11 (4.0)	ARHGDIG (3.8)	CAMKV (3.8)	BSN (3.6)	DPYSL5 (3.5)	DIP2B (3.3)	AP3B2 (3.2)	NCKIPSD (3.0)	LINGO1 (3.0)
ENSG00000211895	ENSG00000211895 PPI subnetwork	0.77	>=0.20	CTNNAL1 (3.5)	AMT (2.9)	URGCP (2.8)	NEAT1 (2.8)	ZNF512 (2.7)	CALCOCO2 (2.7)	STEAP2 (2.7)	ENSG00000005206 (2.5)	MIR21 (2.5)	VMP1 (2.3)
REACTOME_RNA_POLYMERASE_III_TRANSCRIPTION_INITIATION	REACTOME_RNA_POLYMERASE_III_TRANSCRIPTION_INITIATION	0.77	>=0.20	SURF6 (4.7)	C12orf43 (3.9)	ISG20L2 (3.8)	POP7 (3.8)	SDCCAG3 (3.4)	PMPCA (3.3)	CDK8 (3.1)	GTF3C2 (2.9)	TAF1C (2.9)	ASCC2 (2.9)
GO:0007034	vacuolar transport	0.77	>=0.20	HSDL1 (3.2)	ZNF513 (2.9)	ENSG00000257259 (2.7)	ITFG3 (2.7)	TMEM8A (2.6)	MARVELD3 (2.6)	DPY19L4 (2.5)	GLIS3-AS1 (2.5)	NUDCD3 (2.4)	ENSG00000203497 (2.4)
MP:0008561	decreased tumor necrosis factor secretion	0.77	>=0.20	PILRA (5.8)	SPI1 (4.1)	ARAP1 (3.9)	DENND4B (3.8)	SNN (3.7)	PSTPIP1 (3.5)	ATG16L2 (3.2)	OSM (3.2)	ADRB2 (3.1)	RELB (3.0)
ENSG00000005194	CIAPIN1 PPI subnetwork	0.77	>=0.20	UBA7 (3.4)	EPS8 (2.8)	PRDM16 (2.6)	WDR25 (2.6)	LUC7L (2.4)	LAMB2 (2.4)	ATXN1L (2.4)	KRT8P12 (2.3)	ENSG00000256323 (2.2)	LRP1 (2.2)
REACTOME_PHASE_1_:_FUNCTIONALIZATION_OF_COMPOUNDS	REACTOME_PHASE_1_:_FUNCTIONALIZATION_OF_COMPOUNDS	0.77	>=0.20	ADH1A (7.6)	ADH1C (7.1)	ABCB11 (6.9)	GYS2 (6.7)	ADH4 (6.6)	GCKR (5.4)	ADH6 (5.2)	NAT2 (5.0)	KHK (4.9)	TM6SF2 (4.9)
GO:0022613	ribonucleoprotein complex biogenesis	0.77	>=0.20	SURF6 (4.9)	PGAM5 (4.5)	SNAPC4 (4.2)	WDR3 (3.7)	ISG20L2 (3.6)	WBSCR16 (3.5)	C12orf43 (3.5)	NMD3 (3.4)	DDX56 (3.3)	TAF1C (3.3)
MP:0010386	abnormal urinary bladder physiology	0.77	>=0.20	TH (5.3)	HTR4 (5.2)	SPTSSB (3.8)	CAPS (3.5)	KL (3.4)	OR7E14P (3.3)	LMO1 (3.3)	CHRM4 (3.3)	PDE2A (3.0)	MEG3 (3.0)
ENSG00000133083	DCLK1 PPI subnetwork	0.77	>=0.20	ARHGDIG (4.2)	CAMKV (3.9)	NSF (3.6)	SGSM2 (3.5)	DPYSL5 (3.5)	RGS11 (3.5)	SGSM1 (3.4)	ADCY5 (3.4)	BSN (3.3)	RAB11FIP4 (3.2)
REACTOME_PROSTANOID_METABOLISM	REACTOME_PROSTANOID_METABOLISM	0.77	>=0.20	PILRA (4.1)	OSM (3.9)	ALDH2 (3.7)	LRP1 (3.3)	PSTPIP1 (3.0)	SPI1 (3.0)	CDC42EP2 (2.7)	CHST15 (2.6)	UNC13D (2.6)	TNFRSF17 (2.6)
ENSG00000185122	HSF1 PPI subnetwork	0.77	>=0.20	EML2 (3.0)	HSF1 (3.0)	INTS8 (2.5)	CHMP4B (2.5)	GOLT1B (2.4)	NMT1 (2.4)	GPN1 (2.3)	YWHAB (2.3)	ENSG00000226122 (2.3)	SYMPK (2.3)
MP:0001806	decreased IgM level	0.77	>=0.20	IKZF1 (4.4)	TNFRSF17 (4.3)	SPI1 (4.3)	SNN (4.0)	RELB (4.0)	PIK3C2B (3.7)	POLM (3.6)	DENND4B (3.4)	SKAP1 (3.3)	SH2D2A (3.3)
GO:0009060	aerobic respiration	0.77	>=0.20	PDHX (4.5)	OGDH (4.1)	ACAD10 (3.8)	C8orf38 (3.7)	MRPS35 (3.6)	APEH (3.5)	UQCRC1 (3.5)	MDH1 (3.4)	MDH2 (3.4)	QARS (3.2)
MP:0001158	abnormal prostate gland morphology	0.77	>=0.20	TNFRSF17 (4.1)	ENSG00000225498 (3.4)	TSHZ2 (3.1)	FNDC4 (3.0)	PITPNC1 (3.0)	CUX2 (3.0)	ALDH2 (2.9)	CHST15 (2.7)	MEG3 (2.7)	FAM46C (2.7)
ENSG00000197249	SERPINA1 PPI subnetwork	0.77	>=0.20	INS (6.4)	IAPP (4.5)	NUCB2 (3.3)	EDEM3 (3.1)	CHST4 (3.1)	PDIA5 (2.9)	EMILIN1 (2.8)	STEAP1 (2.5)	CARD9 (2.5)	TXNDC11 (2.4)
ENSG00000162736	NCSTN PPI subnetwork	0.77	>=0.20	C2orf28 (4.1)	TMED4 (3.9)	EDEM3 (3.9)	NUCB2 (2.8)	PTPN11 (2.8)	ST3GAL3 (2.8)	TSPAN3 (2.7)	ERP29 (2.7)	JTB (2.5)	TMEM214 (2.5)
MP:0001685	abnormal endoderm development	0.77	>=0.20	HOXB1 (3.2)	NOSTRIN (3.2)	HNF1B (3.2)	FOXA2 (3.0)	RARB (2.8)	DIP2B (2.8)	TNKS (2.6)	C9orf5 (2.5)	EPB41L4B (2.5)	KIAA1267 (2.4)
ENSG00000075856	SART3 PPI subnetwork	0.77	>=0.20	MRPL38 (3.5)	EMILIN3 (3.2)	PMPCA (3.2)	MTF2 (3.1)	SDCCAG3 (2.8)	GALK1 (2.7)	MRPS12 (2.6)	IGF2BP2 (2.6)	POLD2 (2.5)	PPP1R35 (2.4)
GO:0032467	positive regulation of cytokinesis	0.77	>=0.20	TRIM59 (3.9)	NICN1 (3.3)	ENSG00000225399 (3.1)	ENSG00000234902 (3.0)	WFDC13 (3.0)	TCTA (3.0)	ARSG (2.8)	C7orf61 (2.7)	RCCD1 (2.7)	OR4A1P (2.7)
ENSG00000197102	DYNC1H1 PPI subnetwork	0.77	>=0.20	MAP1LC3B (3.7)	YWHAB (3.0)	DBNL (3.0)	TAOK1 (2.9)	NRBP1 (2.8)	PSMC3 (2.7)	SHMT2 (2.6)	GNB2 (2.5)	CKAP5 (2.4)	RHOA (2.2)
ENSG00000104290	FZD3 PPI subnetwork	0.77	>=0.20	WNT3 (3.9)	HOXB1 (3.5)	COL7A1 (3.2)	TMEM45A (2.6)	AEBP1 (2.6)	FREM1 (2.6)	ENSG00000228141 (2.5)	P2RX2 (2.5)	CRYBA1 (2.4)	METTL7A (2.4)
GO:0030880	RNA polymerase complex	0.77	>=0.20	MRPS12 (5.6)	POP7 (3.3)	ISG20L2 (3.1)	WDR3 (2.9)	SLC5A6 (2.8)	SPRYD5 (2.8)	ENSG00000236829 (2.7)	GEMIN2 (2.7)	ADSL (2.7)	MRPL33 (2.6)
GO:0031497	chromatin assembly	0.77	>=0.20	H3F3B (4.1)	CCDC18 (3.3)	HORMAD2 (3.2)	IFT80 (2.9)	MAP1LC3B (2.8)	TRIM59 (2.8)	WFDC11 (2.6)	STK33 (2.5)	C12orf40 (2.4)	SPDYA (2.4)
ENSG00000116288	PARK7 PPI subnetwork	0.77	>=0.20	LCORL (3.3)	KPNA4 (3.2)	NUDT5 (3.1)	MTF2 (3.0)	ARIH2 (3.0)	YKT6 (2.9)	ENSG00000241057 (2.9)	GATAD2A (2.9)	NFKBIB (2.8)	CHMP4B (2.8)
GO:0003206	cardiac chamber morphogenesis	0.77	>=0.20	MYL7 (4.7)	MYBPC3 (4.5)	ENSG00000257259 (3.4)	GPR22 (3.2)	CPAMD8 (3.1)	KLHDC8B (3.0)	HOXB1 (2.7)	ENSG00000241057 (2.7)	CACNA1C (2.6)	PLCD3 (2.6)
GO:0034698	response to gonadotropin stimulus	0.77	>=0.20	ENSG00000233828 (4.4)	DNAH11 (4.3)	ENSG00000188211 (3.8)	SPINLW1 (3.3)	ENSG00000181296 (3.0)	FAM186A (2.9)	WFDC10A (2.8)	ENSG00000257259 (2.7)	YSK4 (2.6)	POLR2J4 (2.5)
ENSG00000121653	MAPK8IP1 PPI subnetwork	0.77	>=0.20	HECW1 (3.5)	RAB11FIP4 (3.3)	SCD5 (2.9)	PSTPIP1 (2.8)	SLITRK1 (2.8)	NTRK2 (2.8)	TBC1D10A (2.8)	ENSG00000256323 (2.5)	SLC30A3 (2.5)	CRHR1 (2.5)
ENSG00000145423	SFRP2 PPI subnetwork	0.77	>=0.20	WNT3 (3.7)	COL7A1 (3.6)	TMEM45A (3.5)	LRP4 (3.4)	HOXB1 (2.9)	P2RX2 (2.8)	DPYSL5 (2.7)	ADRB2 (2.5)	CUX2 (2.5)	PLCD3 (2.4)
ENSG00000088367	EPB41L1 PPI subnetwork	0.77	>=0.20	DGKB (4.6)	CHRM4 (3.5)	CLDN12 (3.1)	FADS1 (3.0)	CAMKV (2.9)	ACTL6B (2.8)	SGIP1 (2.6)	GAD2 (2.5)	C12orf40 (2.5)	NUDCD3 (2.5)
MP:0002544	brachydactyly	0.77	>=0.20	CILP2 (4.9)	FOXA2 (4.0)	MECOM (3.3)	ENSG00000188211 (3.1)	RARB (2.8)	NDUFA4L2 (2.8)	IGF2-AS (2.7)	ENSG00000225946 (2.6)	PRDM16 (2.5)	IGF2 (2.5)
ENSG00000115221	ITGB6 PPI subnetwork	0.78	>=0.20	SH2B3 (4.0)	LPP (3.5)	ITGB3 (3.4)	STK17A (3.1)	RRAS2 (2.9)	PIEZO1 (2.9)	STEAP1 (2.7)	SLC39A13 (2.6)	TNIK (2.6)	COL7A1 (2.6)
ENSG00000176108	CHMP6 PPI subnetwork	0.78	>=0.20	ENSG00000224043 (4.4)	C12orf43 (3.6)	RHOA (3.1)	SCD5 (2.9)	UGP2 (2.8)	ESRP1 (2.7)	NPEPPS (2.6)	USP4 (2.5)	CDC123 (2.5)	SNX17 (2.5)
REACTOME_GLUTAMATE_NEUROTRANSMITTER_RELEASE_CYCLE	REACTOME_GLUTAMATE_NEUROTRANSMITTER_RELEASE_CYCLE	0.78	>=0.20	NEUROD1 (6.4)	BSN (5.2)	AP3B2 (5.1)	ACTL6B (4.5)	ARHGDIG (4.4)	SLITRK1 (3.9)	SRRM3 (3.8)	HECW1 (3.6)	RGS11 (3.6)	CELSR3 (3.4)
MP:0001491	unresponsive to tactile stimuli	0.78	>=0.20	RAPSN (5.4)	STAC3 (4.7)	MAPT (3.8)	ACTL6B (3.7)	CELSR3 (3.2)	BSN (3.2)	SRL (3.1)	CAMK2B (3.0)	SLITRK1 (2.9)	ZBTB20 (2.7)
GO:0001659	temperature homeostasis	0.78	>=0.20	ENSG00000197071 (4.6)	C9orf53 (3.0)	ADCY5 (2.8)	ABHD1 (2.7)	ENSG00000236829 (2.6)	ENSG00000236866 (2.4)	ENSG00000251230 (2.4)	TET2 (2.3)	CUX2 (2.2)	GPR128 (2.2)
ENSG00000178982	EIF3K PPI subnetwork	0.78	>=0.20	QARS (6.5)	IMPDH2 (6.2)	HNRNPA1P3 (5.1)	RPL22L1 (3.2)	NMD3 (3.1)	ADSL (3.1)	FAF1 (2.9)	SNX17 (2.5)	C12orf43 (2.4)	FBXO17 (2.2)
ENSG00000075391	RASAL2 PPI subnetwork	0.78	>=0.20	RELB (5.7)	NFKBIB (3.7)	ISG20L2 (2.9)	MRPS12 (2.9)	AXIN1 (2.9)	C12orf43 (2.8)	POP7 (2.8)	THADA (2.8)	MPV17 (2.8)	BBIP1 (2.7)
ENSG00000080345	RIF1 PPI subnetwork	0.78	>=0.20	SYMPK (2.9)	C11orf49 (2.7)	IFT80 (2.6)	CDC123 (2.4)	C7orf61 (2.4)	UGP2 (2.3)	MIR21 (2.3)	TP53INP1 (2.3)	ENSG00000247828 (2.2)	IP6K2 (2.2)
GO:0045202	synapse	0.78	>=0.20	BSN (4.9)	CAMK2B (4.8)	ARHGDIG (4.1)	CRHR1 (4.1)	LINGO1 (4.0)	CAMKV (3.9)	ACTL6B (3.9)	MAPT (3.9)	MAPK4 (3.8)	SLITRK1 (3.6)
MP:0002651	abnormal sciatic nerve morphology	0.78	>=0.20	NDUFA4L2 (3.9)	NXPH4 (3.3)	ENSG00000241732 (3.0)	GRB10 (3.0)	CALCOCO2 (2.9)	PCSK1 (2.8)	ENSG00000223745 (2.7)	P2RY1 (2.5)	MEG3 (2.5)	FAF1 (2.4)
GO:0042471	ear morphogenesis	0.78	>=0.20	IGF2-AS (4.1)	PPM1L (3.9)	ENSG00000259439 (3.7)	DMRTA2 (3.6)	P2RX2 (3.3)	CAPS (3.1)	LINC00461 (3.1)	HOXB1 (2.9)	ENSG00000233101 (2.8)	ZNF10 (2.7)
GO:0043297	apical junction assembly	0.78	>=0.20	MARVELD3 (4.2)	KRTCAP3 (3.8)	PIK3C2A (3.4)	ESRP1 (3.2)	ENSG00000250365 (3.2)	JPH1 (3.0)	COBLL1 (2.9)	DPY19L4 (2.7)	FNBP1L (2.6)	PABPC1L (2.6)
GO:0004602	glutathione peroxidase activity	0.78	>=0.20	ALDH2 (4.0)	WFDC8 (3.9)	ABHD1 (3.7)	WFDC9 (3.6)	WFDC13 (3.5)	CGREF1 (3.2)	SPINLW1 (3.2)	LPIN3 (3.2)	DGAT1 (3.0)	AEBP1 (2.9)
ENSG00000164032	H2AFZ PPI subnetwork	0.78	>=0.20	H3F3B (4.0)	MAP1LC3B (3.6)	PRCC (2.9)	CHMP5 (2.9)	ATF1 (2.6)	IFT80 (2.4)	POP7 (2.2)	ANKRD55 (2.2)	SMC4 (2.1)	MEPCE (2.1)
GO:0016289	CoA hydrolase activity	0.78	>=0.20	A1CF (4.4)	INHBC (3.7)	MPV17 (3.3)	KHK (3.2)	ABCB11 (3.0)	TMEM156 (2.8)	C11orf49 (2.8)	ENSG00000222612 (2.7)	STYXL1 (2.6)	ACAD10 (2.6)
REACTOME_REGULATION_OF_INSULIN_SECRETION_BY_ACETYLCHOLINE	REACTOME_REGULATION_OF_INSULIN_SECRETION_BY_ACETYLCHOLINE	0.78	>=0.20	FUT5 (3.6)	PDE8B (3.1)	DGKZ (3.0)	ARL17A (3.0)	TCF7L2 (2.8)	DGKB (2.7)	ENSG00000230461 (2.7)	VPS54 (2.6)	ENSG00000259330 (2.6)	LIMA1 (2.5)
ENSG00000125354	SEPT6 PPI subnetwork	0.78	>=0.20	NSF (4.1)	RGS11 (3.7)	ADCY5 (3.6)	CLDN11 (3.4)	ARHGDIG (3.2)	DPYSL5 (3.1)	SGSM1 (3.1)	CAMKV (3.1)	RAB11FIP4 (3.0)	SGSM2 (3.0)
MP:0008577	increased circulating interferon-gamma level	0.78	>=0.20	UBA7 (7.2)	OASL (6.3)	TRAFD1 (4.7)	OSM (4.7)	WARS (3.7)	TRIM47 (3.2)	MIR21 (2.8)	RELB (2.7)	DNAAF1 (2.6)	NOTCH1 (2.6)
ENSG00000066654	THUMPD1 PPI subnetwork	0.78	>=0.20	WBSCR16 (3.4)	PSMC3 (3.1)	CDC123 (3.0)	ENSG00000236829 (3.0)	DNTTIP1 (2.8)	MRPL24 (2.8)	MDH2 (2.8)	BRE (2.7)	COBL (2.7)	MTCH2 (2.7)
GO:0001649	osteoblast differentiation	0.78	>=0.20	ZCCHC14 (3.2)	ENSG00000247324 (3.2)	PLCD3 (3.0)	CUX2 (2.8)	LRP4 (2.7)	CILP2 (2.7)	FREM1 (2.6)	CPAMD8 (2.6)	ENSG00000246394 (2.5)	C1orf21 (2.5)
GO:0004385	guanylate kinase activity	0.78	>=0.20	SLCO1A2 (3.3)	CDC42BPA (3.2)	TNIK (3.0)	CRHR1 (2.8)	HS3ST4 (2.8)	C11orf9 (2.5)	ENSG00000204650 (2.4)	GPR22 (2.4)	LIMA1 (2.4)	COBL (2.3)
GO:0017187	peptidyl-glutamic acid carboxylation	0.78	>=0.20	TAT (4.1)	ABO (4.1)	ENSG00000227533 (4.0)	SLC25A47 (3.9)	EPO (3.8)	PDE6C (3.8)	FOXA3 (3.6)	HNF1A (3.6)	GCKR (3.6)	ABCB11 (3.5)
GO:0018214	protein carboxylation	0.78	>=0.20	TAT (4.1)	ABO (4.1)	ENSG00000227533 (4.0)	SLC25A47 (3.9)	EPO (3.8)	PDE6C (3.8)	FOXA3 (3.6)	HNF1A (3.6)	GCKR (3.6)	ABCB11 (3.5)
GO:0035601	protein deacylation	0.78	>=0.20	GIGYF1 (3.6)	TRIM65 (3.4)	ENSG00000227533 (3.3)	DALRD3 (3.2)	METTL15 (3.2)	ENSG00000256323 (2.6)	DPF2 (2.5)	GATAD2B (2.5)	ARFGAP2 (2.5)	ENSG00000250474 (2.4)
ENSG00000198561	CTNND1 PPI subnetwork	0.78	>=0.20	PTPRF (4.3)	FNBP1L (4.3)	RHOA (3.9)	ESRP1 (3.4)	COPB1 (2.7)	DCAKD (2.7)	DIP2B (2.5)	EMILIN3 (2.5)	TMEM40 (2.5)	YWHAB (2.4)
GO:0001190	RNA polymerase II transcription factor binding transcription factor activity involved in positive regulation of transcription	0.78	>=0.20	LMO1 (3.9)	GRB10 (3.6)	SOX5 (3.5)	LSAMP (3.1)	DPYSL5 (3.1)	MAPT (3.1)	ENSG00000241732 (2.7)	PAPSS2 (2.6)	GATAD2B (2.6)	USP3 (2.5)
GO:0001105	RNA polymerase II transcription coactivator activity	0.78	>=0.20	LMO1 (3.9)	GRB10 (3.6)	SOX5 (3.5)	LSAMP (3.1)	DPYSL5 (3.1)	MAPT (3.1)	ENSG00000241732 (2.7)	PAPSS2 (2.6)	GATAD2B (2.6)	USP3 (2.5)
ENSG00000130429	ARPC1B PPI subnetwork	0.78	>=0.20	RHOA (3.8)	DUS4L (3.5)	TSC22D4 (3.4)	YWHAB (3.3)	STAT6 (3.2)	CCNT2 (3.2)	KLF7 (3.1)	MBNL1 (2.9)	DECR2 (2.8)	ENSG00000232036 (2.7)
MP:0009760	abnormal mitotic spindle morphology	0.78	>=0.20	UBE2C (7.9)	CDCA2 (7.5)	PRC1 (7.2)	TOP2A (7.0)	SPC25 (6.9)	CKAP5 (5.1)	TRIM59 (5.0)	SMC4 (4.4)	CDKN2C (4.4)	TRAIP (4.3)
ENSG00000132692	BCAN PPI subnetwork	0.78	>=0.20	STEAP1 (6.3)	AEBP1 (5.4)	SGIP1 (4.5)	COL7A1 (4.4)	C7orf63 (4.3)	STEAP2 (4.2)	TMEM45A (4.1)	GLIS3-AS1 (3.5)	SLIT3 (2.9)	PSTPIP1 (2.5)
GO:0001614	purinergic nucleotide receptor activity	0.78	>=0.20	ENSG00000241732 (5.3)	PDE3B (4.4)	TMEM156 (3.7)	C3orf54 (3.5)	FLT3 (3.3)	ADRB2 (3.0)	ENSG00000259330 (2.9)	ANKRD55 (2.8)	TRIM65 (2.4)	DHRS9 (2.4)
GO:0016502	nucleotide receptor activity	0.78	>=0.20	ENSG00000241732 (5.3)	PDE3B (4.4)	TMEM156 (3.7)	C3orf54 (3.5)	FLT3 (3.3)	ADRB2 (3.0)	ENSG00000259330 (2.9)	ANKRD55 (2.8)	TRIM65 (2.4)	DHRS9 (2.4)
REACTOME_G1S_TRANSITION	REACTOME_G1S_TRANSITION	0.78	>=0.20	CDC6 (6.1)	CCNE2 (5.6)	FEN1 (5.4)	PSMC3 (4.4)	POLA2 (4.4)	FIGNL1 (4.3)	TOP2A (4.1)	SPC25 (4.0)	POLE (4.0)	TRAIP (3.8)
REACTOME_REGULATION_OF_DNA_REPLICATION	REACTOME_REGULATION_OF_DNA_REPLICATION	0.78	>=0.20	PSMC3 (5.7)	NMT1 (4.2)	CDC6 (4.0)	CDC123 (3.7)	SNF8 (3.6)	MTCH2 (3.6)	FEN1 (3.6)	POLA2 (3.5)	CCNE2 (3.3)	DNTTIP1 (3.2)
GO:0015697	quaternary ammonium group transport	0.78	>=0.20	C3orf71 (3.5)	ENSG00000250341 (3.2)	SLC25A20 (3.0)	ABHD1 (2.9)	INSR (2.7)	ARIH2 (2.6)	OR4A1P (2.6)	OR5J2 (2.5)	PRKAR2A (2.4)	ENSG00000222612 (2.4)
ENSG00000104267	CA2 PPI subnetwork	0.78	>=0.20	ENSG00000005206 (3.1)	KL (2.9)	SGSM1 (2.9)	ZNF10 (2.8)	SLC26A6 (2.8)	PIK3C2B (2.7)	LRP1 (2.6)	ALDH2 (2.5)	MADD (2.5)	SLC2A13 (2.4)
GO:0031114	regulation of microtubule depolymerization	0.78	>=0.20	STH (3.9)	TNKS (3.5)	C3orf71 (3.4)	GPSM1 (3.1)	ZBTB20 (2.8)	C5orf30 (2.6)	IFT172 (2.6)	DNAH11 (2.5)	DPYSL5 (2.4)	C13orf16 (2.4)
MP:0000872	abnormal cerebellum external granule cell layer morphology	0.78	>=0.20	NEUROD1 (6.9)	CRHR1 (3.1)	MAGI1 (3.0)	LINC00461 (2.9)	PROX1 (2.9)	SLC2A13 (2.8)	MEG3 (2.7)	DHRS9 (2.7)	LSAMP (2.7)	SRRM3 (2.6)
MP:0004592	small mandible	0.78	>=0.20	RARB (3.3)	MECOM (3.2)	MAP2K7 (3.2)	DMRTA2 (3.1)	C2CD4B (2.8)	STAT6 (2.8)	COL7A1 (2.6)	ENSG00000259439 (2.4)	ENSG00000236502 (2.4)	PRDM16 (2.2)
MP:0001469	abnormal contextual conditioning behavior	0.78	>=0.20	CAMKV (5.3)	DGKB (4.5)	GAD2 (4.4)	CAMK2B (4.2)	SGIP1 (4.1)	LINGO1 (4.0)	HTR4 (3.9)	NTRK2 (3.5)	PDE8B (3.4)	C1QTNF4 (3.2)
REACTOME_ACTIVATION_OF_CHAPERONES_BY_ATF6:ALPHA	REACTOME_ACTIVATION_OF_CHAPERONES_BY_ATF6:ALPHA	0.78	>=0.20	TXNDC11 (5.3)	KDM4A (4.9)	NUCB2 (4.6)	PDIA5 (4.4)	EDEM3 (4.1)	TMED4 (3.7)	WARS (3.5)	VEGFA (3.4)	SHMT2 (3.3)	C3orf71 (3.2)
ENSG00000163823	CCR1 PPI subnetwork	0.78	>=0.20	ENSG00000251230 (5.7)	OASL (4.5)	PILRA (4.3)	RELB (2.9)	TRIM47 (2.7)	OSM (2.7)	UBA7 (2.5)	STEAP2 (2.5)	DNAAF1 (2.5)	NFX1 (2.5)
GO:0007218	neuropeptide signaling pathway	0.78	>=0.20	HTR4 (3.7)	HS3ST4 (3.3)	PCSK1 (3.2)	FBLL1 (3.0)	TH (3.0)	CHST1 (2.9)	ENSG00000232036 (2.9)	MTNR1B (2.6)	DNAH11 (2.6)	FUT5 (2.5)
GO:0004175	endopeptidase activity	0.78	>=0.20	INS (5.9)	IAPP (4.7)	COL7A1 (3.3)	TAT (2.6)	AEBP1 (2.5)	CHST4 (2.5)	EHF (2.5)	ACP2 (2.3)	GCKR (2.3)	ENSG00000234902 (2.3)
ENSG00000163166	IWS1 PPI subnetwork	0.78	>=0.20	GOLGA3 (3.5)	UNK (3.3)	ZC3H13 (3.2)	ANKLE2 (2.9)	HNF1A (2.9)	C12orf47 (2.6)	LRP1 (2.6)	SUPT7L (2.5)	KDM2B (2.4)	ARL17A (2.4)
ENSG00000132589	FLOT2 PPI subnetwork	0.78	>=0.20	SPINK4 (4.5)	ACAD10 (3.4)	KLHDC5 (2.8)	SLC12A8 (2.8)	PILRB (2.7)	METTL15 (2.7)	TNIK (2.6)	MUC3A (2.5)	MRPS35 (2.5)	HNF1A (2.4)
MP:0001245	thick dermal layer	0.78	>=0.20	OSM (3.9)	MIR21 (3.3)	AEBP1 (2.9)	NFKBIB (2.7)	INSR (2.6)	ENSG00000251230 (2.6)	EMILIN1 (2.4)	ZNF513 (2.4)	LIF (2.4)	CDC42EP2 (2.3)
ENSG00000164919	COX6C PPI subnetwork	0.78	>=0.20	ENSG00000243453 (7.9)	NDUFS3 (5.7)	NDUFA11 (5.4)	MRPL33 (4.5)	MDH1 (4.5)	UQCRC1 (4.3)	OST4 (4.3)	ATP5G1 (4.3)	MDH2 (4.0)	GNAS (3.7)
MP:0002500	granulomatous inflammation	0.78	>=0.20	OSM (7.1)	LIF (5.5)	ENSG00000251230 (4.6)	PILRA (3.7)	SATB1 (3.5)	RBMS1 (3.4)	PSTPIP1 (2.9)	SH2D2A (2.9)	MAF (2.8)	NFKBIB (2.6)
ENSG00000142655	PEX14 PPI subnetwork	0.78	>=0.20	SLC25A20 (4.5)	STYXL1 (4.4)	ACOX1 (4.1)	BRE (4.1)	COG5 (4.0)	KBTBD4 (3.6)	BCAP29 (3.3)	CDKAL1 (3.3)	ENSG00000214401 (3.0)	ACAD10 (2.8)
MP:0002938	white spotting	0.78	>=0.20	NEUROD1 (4.2)	FREM1 (3.7)	EPS8 (3.7)	COBLL1 (3.2)	DMRTA2 (3.0)	CALCOCO2 (2.7)	LSAMP (2.6)	HOXB1 (2.6)	ENSG00000233101 (2.5)	ADRB2 (2.5)
GO:0017147	Wnt-protein binding	0.78	>=0.20	CILP2 (4.0)	SLIT3 (3.2)	EIF5A2 (3.1)	AEBP1 (3.0)	PTPRF (2.9)	LRP2 (2.8)	MECOM (2.8)	FOXA2 (2.8)	ZNF891 (2.7)	CREB3L4 (2.6)
ENSG00000121966	CXCR4 PPI subnetwork	0.78	>=0.20	IKZF1 (4.3)	PTPRJ (3.7)	MIR21 (3.6)	SATB1 (3.5)	PSTPIP1 (3.4)	TRAFD1 (3.4)	SPI1 (3.2)	VPS13C (3.1)	UBA7 (2.9)	OSM (2.4)
GO:0042440	pigment metabolic process	0.78	>=0.20	HBM (5.3)	HBQ1 (4.5)	ABCB10 (4.2)	ARSG (4.0)	ENSG00000250802 (3.8)	RNF123 (3.2)	SPINT3 (2.7)	APEH (2.6)	WIPI1 (2.5)	JAZF1 (2.5)
ENSG00000213741	RPS29 PPI subnetwork	0.78	>=0.20	QARS (5.9)	IMPDH2 (5.6)	HNRNPA1P3 (4.4)	RPL22L1 (4.0)	MRPS24 (3.2)	NMD3 (2.8)	OST4 (2.7)	FAF1 (2.2)	CDK8 (2.1)	MRPL24 (2.1)
GO:0010743	regulation of macrophage derived foam cell differentiation	0.78	>=0.20	ENSG00000250802 (3.3)	ADH1B (3.2)	ENSG00000250341 (2.9)	PDE3B (2.9)	PRKAR2B (2.8)	P2RY1 (2.6)	BSN-AS2 (2.6)	A1CF (2.4)	ENSG00000246090 (2.4)	SLC43A2 (2.3)
GO:0048284	organelle fusion	0.78	>=0.20	ENSG00000228434 (3.2)	ZNF605 (3.2)	GDAP2 (2.7)	DPY19L4 (2.7)	TMEM161B (2.6)	NUDCD3 (2.4)	RAB3GAP2 (2.3)	SEC22A (2.3)	TXNDC11 (2.3)	ENSG00000235314 (2.3)
REACTOME_REMOVAL_OF_LICENSING_FACTORS_FROM_ORIGINS	REACTOME_REMOVAL_OF_LICENSING_FACTORS_FROM_ORIGINS	0.78	>=0.20	PSMC3 (5.7)	NMT1 (4.2)	CDC123 (3.8)	SNF8 (3.7)	MTCH2 (3.6)	CDC6 (3.6)	FEN1 (3.3)	POLA2 (3.3)	DNTTIP1 (3.2)	MRPL24 (3.0)
ENSG00000137497	NUMA1 PPI subnetwork	0.78	>=0.20	YWHAB (3.8)	ZNF638 (3.5)	CKAP5 (3.5)	HDGF (3.4)	BBIP1 (3.3)	EPS8 (3.1)	NPEPPS (3.0)	INTS8 (2.8)	WBP2 (2.7)	NUP133 (2.6)
ENSG00000130741	EIF2S3 PPI subnetwork	0.78	>=0.20	QARS (5.4)	IMPDH2 (4.8)	HNRNPA1P3 (4.2)	FAF1 (3.4)	KDM2B (3.3)	ADSL (3.3)	H3F3B (3.0)	ANAPC5 (3.0)	DDX56 (2.8)	C12orf43 (2.7)
MP:0005095	decreased T cell proliferation	0.78	>=0.20	SH2D2A (6.2)	IKZF1 (5.7)	PSTPIP1 (5.4)	SKAP1 (5.0)	SATB1 (4.7)	RASGRP1 (4.5)	UNC13D (3.6)	NFKBIB (3.5)	RELB (3.5)	OSM (3.3)
ENSG00000137992	DBT PPI subnetwork	0.78	>=0.20	UBA7 (3.0)	ST3GAL3 (2.8)	NEAT1 (2.7)	ENSG00000250802 (2.6)	ENSG00000246090 (2.4)	EPS8 (2.3)	CDX2 (2.2)	WARS (2.2)	PTPN11 (2.2)	DAG1 (2.1)
GO:0072474	signal transduction involved in mitotic cell cycle G1/S checkpoint	0.78	>=0.20	WDR53 (3.5)	SNF8 (3.4)	PSMC3 (3.1)	MRPL24 (3.1)	NMT1 (2.9)	NDUFA11 (2.8)	DNTTIP1 (2.8)	CDC123 (2.7)	EIF2B4 (2.7)	ENSG00000204650 (2.7)
GO:0072413	signal transduction involved in mitotic cell cycle checkpoint	0.78	>=0.20	WDR53 (3.5)	SNF8 (3.4)	PSMC3 (3.1)	MRPL24 (3.1)	NMT1 (2.9)	NDUFA11 (2.8)	DNTTIP1 (2.8)	CDC123 (2.7)	EIF2B4 (2.7)	ENSG00000204650 (2.7)
GO:0072431	signal transduction involved in mitotic cell cycle G1/S transition DNA damage checkpoint	0.78	>=0.20	WDR53 (3.5)	SNF8 (3.4)	PSMC3 (3.1)	MRPL24 (3.1)	NMT1 (2.9)	NDUFA11 (2.8)	DNTTIP1 (2.8)	CDC123 (2.7)	EIF2B4 (2.7)	ENSG00000204650 (2.7)
GO:0072422	signal transduction involved in DNA damage checkpoint	0.78	>=0.20	WDR53 (3.5)	SNF8 (3.4)	PSMC3 (3.1)	MRPL24 (3.1)	NMT1 (2.9)	NDUFA11 (2.8)	DNTTIP1 (2.8)	CDC123 (2.7)	EIF2B4 (2.7)	ENSG00000204650 (2.7)
GO:0006977	DNA damage response, signal transduction by p53 class mediator resulting in cell cycle arrest	0.78	>=0.20	WDR53 (3.5)	SNF8 (3.4)	PSMC3 (3.1)	MRPL24 (3.1)	NMT1 (2.9)	NDUFA11 (2.8)	DNTTIP1 (2.8)	CDC123 (2.7)	EIF2B4 (2.7)	ENSG00000204650 (2.7)
GO:0072401	signal transduction involved in DNA integrity checkpoint	0.78	>=0.20	WDR53 (3.5)	SNF8 (3.4)	PSMC3 (3.1)	MRPL24 (3.1)	NMT1 (2.9)	NDUFA11 (2.8)	DNTTIP1 (2.8)	CDC123 (2.7)	EIF2B4 (2.7)	ENSG00000204650 (2.7)
ENSG00000164930	FZD6 PPI subnetwork	0.78	>=0.20	WNT3 (3.9)	HOXB1 (3.7)	COL7A1 (3.4)	AEBP1 (2.7)	FREM1 (2.6)	ENSG00000228141 (2.6)	TMEM45A (2.5)	C11orf9 (2.5)	P2RX2 (2.5)	CRYBA1 (2.4)
ENSG00000111432	FZD10 PPI subnetwork	0.78	>=0.20	WNT3 (3.9)	HOXB1 (3.7)	COL7A1 (3.4)	AEBP1 (2.7)	FREM1 (2.6)	ENSG00000228141 (2.6)	TMEM45A (2.5)	C11orf9 (2.5)	P2RX2 (2.5)	CRYBA1 (2.4)
MP:0008027	abnormal spinal cord white matter morphology	0.78	>=0.20	SLC43A2 (3.2)	MAPK4 (3.1)	SLCO1A2 (3.0)	B3GALNT1 (3.0)	EIF5A2 (2.7)	HEATR5A (2.6)	NAT2 (2.4)	IGF2-AS (2.3)	MADD (2.3)	CPAMD8 (2.3)
MP:0005165	increased susceptibility to injury	0.78	>=0.20	SPINK4 (6.6)	CREB3L1 (3.6)	FOXA2 (3.4)	CREB3L4 (3.2)	FOXA3 (3.1)	INS (2.9)	SLC12A8 (2.3)	VEGFA (2.3)	TSPAN3 (2.3)	GRB10 (2.2)
ENSG00000075945	KIFAP3 PPI subnetwork	0.78	>=0.20	YWHAB (3.2)	PLCG1 (3.1)	PPDPF (3.0)	NICN1 (3.0)	NOSTRIN (2.8)	YSK4 (2.6)	RASA1 (2.5)	TNIK (2.5)	FAM206A (2.4)	CRTC2 (2.4)
MP:0002797	increased thigmotaxis	0.78	>=0.20	GAD2 (5.2)	CAMKV (3.9)	MAPK4 (3.8)	SLC7A14 (3.5)	TMEM132B (3.4)	SGIP1 (3.3)	ADCY5 (3.2)	HS3ST4 (3.0)	CHRM4 (3.0)	KRT8P12 (2.8)
GO:0035587	purinergic receptor signaling pathway	0.78	>=0.20	ENSG00000241732 (6.9)	ENSG00000234945 (3.4)	ENSG00000197071 (3.4)	ENSG00000185294 (3.1)	C3orf54 (3.0)	ARSG (3.0)	ZNF891 (2.9)	WFDC3 (2.9)	ENSG00000250156 (2.7)	ENSG00000259330 (2.6)
GO:0043392	negative regulation of DNA binding	0.78	>=0.20	ENSG00000226648 (3.3)	YSK4 (3.3)	TMEM132B (3.0)	GNAS-AS1 (3.0)	DNAJC5G (2.9)	ZNF821 (2.7)	ZNF19 (2.5)	ENSG00000247324 (2.5)	LINGO1 (2.4)	NME4 (2.4)
ENSG00000126522	ASL PPI subnetwork	0.78	>=0.20	ISG20L2 (3.8)	DDX56 (3.2)	POP7 (3.0)	ASCC2 (2.8)	WDR3 (2.7)	ADSL (2.6)	BAG1 (2.6)	MRPL24 (2.6)	MRPS12 (2.5)	LUC7L (2.4)
MP:0000217	abnormal leukocyte cell number	0.78	>=0.20	SPI1 (3.9)	CARD9 (3.4)	ENSG00000233828 (2.9)	IKZF1 (2.9)	STK17A (2.8)	ABCB10 (2.7)	SH2B3 (2.6)	MIR21 (2.6)	EHBP1L1 (2.5)	C3orf54 (2.5)
GO:0048305	immunoglobulin secretion	0.78	>=0.20	ENSG00000227533 (3.5)	ENSG00000204650 (3.4)	PIK3C2B (2.8)	ENSG00000246090 (2.7)	ZNF513 (2.5)	C2orf16 (2.5)	FUT5 (2.4)	HORMAD2 (2.4)	NFKBIB (2.3)	LIF (2.3)
ENSG00000131100	ATP6V1E1 PPI subnetwork	0.78	>=0.20	WBP2 (4.1)	MAP1LC3B (3.6)	GDAP2 (3.3)	HBP1 (3.1)	HSDL1 (3.0)	PLEKHM1 (2.8)	CHMP5 (2.7)	AP1G1 (2.6)	IST1 (2.5)	RHOA (2.5)
GO:0001657	ureteric bud development	0.78	>=0.20	ZNF19 (3.9)	IGF2-AS (3.8)	CPAMD8 (3.7)	HNF1B (3.3)	LRP4 (2.9)	OR5J2 (2.9)	FREM1 (2.8)	RARB (2.6)	P2RX2 (2.5)	RRAS2 (2.5)
GO:0043574	peroxisomal transport	0.78	>=0.20	ZCWPW1 (3.3)	TCTA (3.2)	ZNF408 (2.8)	RRNAD1 (2.8)	STYXL1 (2.8)	HARBI1 (2.7)	DUS4L (2.6)	AMBRA1 (2.6)	METTL15 (2.6)	WBSCR16 (2.5)
GO:0046112	nucleobase biosynthetic process	0.78	>=0.20	ATXN1L (3.6)	BSN-AS2 (3.2)	GALK1 (3.1)	IST1 (2.8)	C14orf126 (2.8)	NUDT5 (2.7)	FBXO31 (2.7)	NME4 (2.5)	ZNF23 (2.5)	CDKN2A (2.4)
ENSG00000170017	ALCAM PPI subnetwork	0.78	>=0.20	CDKN2B (2.9)	PTPRF (2.8)	SLC43A2 (2.7)	FAM129A (2.6)	YKT6 (2.5)	ADRB2 (2.4)	PTPRJ (2.4)	ENSG00000236829 (2.3)	TBC1D10A (2.3)	PILRB (2.2)
GO:0006301	postreplication repair	0.78	>=0.20	PILRB (3.4)	SUPT7L (3.3)	ZNF10 (3.3)	SPDYA (2.9)	ENSG00000241057 (2.7)	ENSG00000231638 (2.7)	XRCC6BP1 (2.7)	TIGD3 (2.6)	DNAH11 (2.6)	CCNT2 (2.5)
REACTOME_SIGNALING_BY_TGF_BETA	REACTOME_SIGNALING_BY_TGF_BETA	0.78	>=0.20	RARA (3.9)	ZCCHC14 (3.7)	USP3 (3.6)	SH2B3 (3.5)	ZFP36L2 (3.1)	VPS54 (3.1)	KIAA1267 (3.0)	RBMS1 (2.9)	TRIM65 (2.7)	RRAS2 (2.6)
GO:0032321	positive regulation of Rho GTPase activity	0.78	>=0.20	DIP2B (2.4)	SGSM2 (2.4)	FAM186A (2.4)	ARHGAP27 (2.3)	CAPS (2.2)	ENSG00000226122 (2.2)	GDAP2 (2.2)	ENSG00000228141 (2.2)	TSC22D4 (2.2)	ENSG00000247324 (2.1)
ENSG00000088926	F11 PPI subnetwork	0.79	>=0.20	ITGB3 (6.6)	CPB2 (6.4)	GYS2 (6.0)	F2 (5.5)	ABCB11 (5.4)	GCKR (5.4)	TMEM40 (5.4)	SLC25A47 (5.1)	TFR2 (4.8)	ADH1A (4.7)
ENSG00000134352	IL6ST PPI subnetwork	0.79	>=0.20	LIF (7.6)	OSM (5.7)	ENSG00000251230 (4.5)	MIR31HG (4.2)	SATB1 (3.7)	GLIS3 (3.3)	SLC26A4 (3.3)	CDC42EP2 (2.9)	SH2D2A (2.9)	IKZF1 (2.6)
MP:0008111	abnormal granulocyte differentiation	0.79	>=0.20	IKZF1 (5.1)	PSTPIP1 (4.1)	SPI1 (3.8)	ABCB10 (3.6)	TSC22D4 (3.4)	CARD9 (3.4)	DENND4B (3.1)	ZFP36L2 (3.0)	STAT6 (2.5)	TET2 (2.4)
KEGG_GLUTATHIONE_METABOLISM	KEGG_GLUTATHIONE_METABOLISM	0.79	>=0.20	ALDH2 (4.1)	POR (3.6)	DDC (3.3)	KHK (3.2)	ADH1C (3.1)	DGAT1 (3.1)	ABHD1 (2.9)	KRTCAP3 (2.7)	ACE (2.6)	ACAD10 (2.5)
ENSG00000183856	IQGAP3 PPI subnetwork	0.79	>=0.20	PSMC3 (3.5)	MDH2 (3.2)	GNB2 (3.0)	COPB1 (2.6)	SEC23A (2.6)	RHOA (2.5)	SNF8 (2.5)	MTCH2 (2.4)	SLC39A13 (2.4)	BLVRA (2.4)
ENSG00000188846	RPL14 PPI subnetwork	0.79	>=0.20	HNRNPA1P3 (4.4)	OST4 (4.0)	IMPDH2 (3.7)	RPL22L1 (3.6)	QARS (3.5)	ENSG00000227038 (3.4)	NMD3 (3.1)	PRCC (2.8)	SURF6 (2.7)	NAA25 (2.6)
ENSG00000156261	CCT8 PPI subnetwork	0.79	>=0.20	QARS (4.2)	PSMC3 (3.8)	RARS (3.7)	ADSL (3.6)	SHMT2 (3.6)	ANAPC5 (3.6)	SNX17 (3.5)	POLD2 (3.4)	FAF1 (3.3)	PPM1G (3.3)
ENSG00000196792	STRN3 PPI subnetwork	0.79	>=0.20	CAMKV (2.9)	CHMP5 (2.9)	ADCY5 (2.9)	NSF (2.8)	SLC2A13 (2.8)	YWHAB (2.7)	DGKB (2.7)	SUPT7L (2.5)	PPP1CB (2.5)	FRMD8 (2.5)
ENSG00000129990	SYT5 PPI subnetwork	0.79	>=0.20	NSF (4.3)	ARHGDIG (4.2)	RGS11 (4.1)	BSN (4.0)	CAMKV (3.6)	RAPGEF4 (3.4)	SGSM1 (3.4)	DPYSL5 (3.3)	FBLL1 (3.2)	AP3B2 (3.2)
MP:0000774	decreased brain size	0.79	>=0.20	DMRTA2 (6.2)	TMEM132B (4.5)	LINC00461 (4.1)	PTPN11 (3.9)	DPYSL5 (3.5)	SOX5 (3.5)	TNKS (3.2)	R3HDM2 (2.5)	CDC42BPA (2.5)	PHLPP2 (2.4)
GO:0045926	negative regulation of growth	0.79	>=0.20	ENSG00000236866 (4.4)	ENSG00000259462 (2.9)	PHLPP2 (2.8)	C3orf71 (2.7)	ENSG00000247324 (2.6)	P4HTM (2.5)	ABHD1 (2.5)	ENSG00000259248 (2.4)	ENSG00000226833 (2.4)	DSEL (2.3)
GO:0030594	neurotransmitter receptor activity	0.79	>=0.20	HTR4 (5.2)	HS3ST4 (4.9)	CHRM4 (4.8)	CRHR1 (4.4)	TH (4.2)	DGKB (3.9)	CAMKV (3.8)	GPR22 (3.6)	GAD2 (3.6)	ENSG00000181296 (3.5)
GO:0001503	ossification	0.79	>=0.20	CILP2 (4.6)	ANKH (3.3)	ZCCHC14 (3.1)	LRP4 (3.1)	CPAMD8 (3.0)	CREB3L1 (2.9)	EMILIN1 (2.8)	ENSG00000247324 (2.7)	SLC39A13 (2.7)	SLIT3 (2.6)
MP:0002656	abnormal keratinocyte differentiation	0.79	>=0.20	ESRP1 (5.4)	KCNK7 (4.1)	TMEM40 (3.7)	WNT3 (3.6)	MARVELD3 (3.3)	COL7A1 (2.9)	PLCD3 (2.7)	RAPGEFL1 (2.7)	TMEM45A (2.4)	NCKIPSD (2.4)
MP:0000819	abnormal olfactory bulb morphology	0.79	>=0.20	DPYSL5 (5.1)	TMEM132B (4.0)	DMRTA2 (3.4)	NTRK2 (3.2)	FAM129A (3.0)	ENSG00000259439 (3.0)	LINC00461 (2.8)	SPRY2 (2.6)	ENSG00000236502 (2.5)	TAOK1 (2.5)
ENSG00000115361	ACADL PPI subnetwork	0.79	>=0.20	QARS (4.1)	MDH1 (3.6)	MDH2 (3.3)	PDHX (3.2)	UGP2 (3.2)	UQCRC1 (3.1)	PMPCA (3.0)	MRPS35 (2.9)	MTCH2 (2.9)	NDUFS3 (2.8)
GO:0009635	response to herbicide	0.79	>=0.20	ENSG00000233828 (3.3)	WFDC3 (3.0)	C2CD4B (2.7)	ENSG00000257259 (2.7)	SPINLW1 (2.6)	RSPH6A (2.6)	DDC (2.6)	DNAH11 (2.5)	HBM (2.3)	MYO3B (2.2)
ENSG00000067836	ROGDI PPI subnetwork	0.79	>=0.20	NSF (4.4)	ARHGDIG (4.1)	RGS11 (3.7)	BSN (3.7)	CLDN11 (3.5)	RAPGEF4 (3.4)	ADCY5 (3.4)	CAMKV (3.4)	SGSM1 (3.2)	YWHAB (3.1)
GO:0072662	protein localization to peroxisome	0.79	>=0.20	ENSG00000250341 (3.2)	HARBI1 (3.0)	ZNF408 (3.0)	RRNAD1 (2.9)	STYXL1 (2.8)	DUS4L (2.8)	TCTA (2.8)	WBSCR16 (2.8)	METTL15 (2.6)	ZCWPW1 (2.6)
GO:0006625	protein targeting to peroxisome	0.79	>=0.20	ENSG00000250341 (3.2)	HARBI1 (3.0)	ZNF408 (3.0)	RRNAD1 (2.9)	STYXL1 (2.8)	DUS4L (2.8)	TCTA (2.8)	WBSCR16 (2.8)	METTL15 (2.6)	ZCWPW1 (2.6)
GO:0072663	establishment of protein localization to peroxisome	0.79	>=0.20	ENSG00000250341 (3.2)	HARBI1 (3.0)	ZNF408 (3.0)	RRNAD1 (2.9)	STYXL1 (2.8)	DUS4L (2.8)	TCTA (2.8)	WBSCR16 (2.8)	METTL15 (2.6)	ZCWPW1 (2.6)
ENSG00000144554	FANCD2 PPI subnetwork	0.79	>=0.20	POLA2 (4.5)	TRAIP (3.7)	VPS13C (3.6)	POLE (3.5)	COPB1 (3.5)	CDC6 (3.4)	FIGNL1 (3.1)	CKAP5 (3.0)	SMC4 (2.9)	FEN1 (2.9)
MP:0000281	abnormal interventricular septum morphology	0.79	>=0.20	NDUFA4L2 (4.6)	MYL7 (3.8)	SLC2A1 (3.5)	KLHDC8B (3.4)	VEGFA (3.0)	CHST15 (2.8)	IGF2 (2.8)	STEAP2 (2.8)	GRB10 (2.7)	CHST1 (2.6)
GO:0031280	negative regulation of cyclase activity	0.79	>=0.20	ENSG00000259251 (4.1)	OR5L2 (3.6)	ENSG00000232036 (3.3)	FUT5 (3.2)	CRHR1 (3.1)	MAPK4 (3.0)	C12orf47 (3.0)	CHRM4 (2.9)	SPINT3 (2.9)	LINGO1 (2.9)
GO:0007194	negative regulation of adenylate cyclase activity	0.79	>=0.20	ENSG00000259251 (4.1)	OR5L2 (3.6)	ENSG00000232036 (3.3)	FUT5 (3.2)	CRHR1 (3.1)	MAPK4 (3.0)	C12orf47 (3.0)	CHRM4 (2.9)	SPINT3 (2.9)	LINGO1 (2.9)
GO:0009161	ribonucleoside monophosphate metabolic process	0.79	>=0.20	WFDC8 (3.4)	C14orf126 (2.9)	RCCD1 (2.9)	ARSG (2.7)	DUS4L (2.7)	PABPC1L (2.6)	UBE2Q2 (2.5)	CAD (2.4)	XRCC6BP1 (2.4)	ZAN (2.3)
REACTOME_CAP:DEPENDENT_TRANSLATION_INITIATION	REACTOME_CAP:DEPENDENT_TRANSLATION_INITIATION	0.79	>=0.20	QARS (6.1)	IMPDH2 (5.4)	HNRNPA1P3 (4.5)	RPL22L1 (4.0)	OST4 (3.6)	MRPS24 (2.9)	ADSL (2.7)	FAF1 (2.6)	NMD3 (2.5)	FAM206A (2.3)
REACTOME_EUKARYOTIC_TRANSLATION_INITIATION	REACTOME_EUKARYOTIC_TRANSLATION_INITIATION	0.79	>=0.20	QARS (6.1)	IMPDH2 (5.4)	HNRNPA1P3 (4.5)	RPL22L1 (4.0)	OST4 (3.6)	MRPS24 (2.9)	ADSL (2.7)	FAF1 (2.6)	NMD3 (2.5)	FAM206A (2.3)
GO:0006505	GPI anchor metabolic process	0.79	>=0.20	ITFG3 (4.0)	TCTA (3.8)	RRNAD1 (3.5)	C2orf28 (3.3)	ENSG00000223745 (3.3)	BCAP29 (3.2)	C3orf71 (3.1)	ENSG00000005206 (3.0)	RNF215 (2.8)	ZNF605 (2.8)
MP:0002398	abnormal bone marrow cell morphology/development	0.79	>=0.20	BCAP29 (3.3)	PSTPIP1 (3.3)	SPI1 (3.1)	CDC14A (2.8)	IKZF1 (2.8)	FLT3 (2.7)	TP53INP1 (2.7)	ATG16L2 (2.6)	CARD9 (2.6)	MBNL1 (2.5)
MP:0008098	decreased plasma cell number	0.79	>=0.20	TNFRSF17 (7.1)	FLT3 (4.0)	FAM46C (3.5)	SPINK4 (3.4)	ANKRD55 (3.2)	SATB1 (2.9)	STK17A (2.8)	ENSG00000233101 (2.6)	ZAN (2.5)	CDKN2B-AS (2.3)
MP:0008497	decreased IgG2b level	0.79	>=0.20	BCAS4 (4.5)	RELB (4.4)	PIK3C2B (4.4)	SNN (4.0)	SKAP1 (3.8)	SATB1 (3.6)	SH2D2A (3.5)	SPI1 (3.1)	IKZF1 (3.1)	DENND4B (2.9)
MP:0000427	abnormal hair cycle	0.79	>=0.20	DSEL (3.2)	EHF (2.7)	MIR31HG (2.6)	PIK3C2A (2.5)	ENSG00000241057 (2.4)	RNF6 (2.3)	ZBTB38 (2.1)	POLR2J4 (2.1)	ABO (2.1)	DHRS9 (2.1)
MP:0004736	abnormal distortion product otoacoustic emission	0.79	>=0.20	PDE8B (4.3)	SLCO1A2 (3.3)	TRIM66 (3.1)	MAPK4 (2.9)	DGKB (2.7)	GAD2 (2.7)	PROX1 (2.7)	P4HTM (2.7)	P2RX2 (2.5)	RMST (2.5)
GO:0010888	negative regulation of lipid storage	0.79	>=0.20	HARBI1 (3.8)	ENSG00000223635 (3.5)	ENSG00000204650 (3.2)	BSN-AS2 (3.1)	ENSG00000241057 (3.0)	ENSG00000250802 (3.0)	ENSG00000251230 (2.8)	NR1H3 (2.5)	SPDYA (2.5)	ACOX1 (2.3)
GO:2000179	positive regulation of neural precursor cell proliferation	0.79	>=0.20	DMRTA2 (6.3)	ENSG00000236502 (5.6)	LINC00461 (5.1)	ENSG00000259439 (5.1)	PRDM16 (3.5)	C12orf39 (3.4)	DPYSL5 (2.9)	ZNF605 (2.9)	SOX5 (2.7)	C2orf53 (2.7)
ENSG00000185532	PRKG1 PPI subnetwork	0.79	>=0.20	PRKG1 (4.0)	EHBP1L1 (3.8)	LPP (3.8)	FAM129A (3.7)	ARHGAP1 (3.4)	SRL (3.4)	ITGB3 (3.1)	TRIM54 (2.9)	PIK3C2B (2.8)	FCHSD2 (2.7)
ENSG00000144283	PKP4 PPI subnetwork	0.79	>=0.20	PTPRF (4.1)	COBL (3.7)	ESRP1 (3.6)	RAPGEFL1 (3.2)	EMILIN3 (3.0)	SGSM2 (3.0)	WNT3 (2.9)	ADCY5 (2.9)	FNBP1L (2.8)	LRP4 (2.7)
MP:0004738	abnormal brainstem auditory evoked potential	0.79	>=0.20	SLCO1A2 (3.8)	LRP2 (3.5)	P2RX2 (3.3)	SLC26A4 (3.3)	RAPGEF4 (3.2)	EPB41L4B (3.1)	ARSG (3.0)	NTRK2 (2.9)	ENSG00000233828 (2.8)	WFDC11 (2.7)
REACTOME_SYNTHESIS_OF_BILE_ACIDS_AND_BILE_SALTS_VIA_7ALPHA:HYDROXYCHOLESTEROL	REACTOME_SYNTHESIS_OF_BILE_ACIDS_AND_BILE_SALTS_VIA_7ALPHA:HYDROXYCHOLESTEROL	0.79	>=0.20	GYS2 (7.5)	ABCB11 (7.2)	TAT (7.0)	ADH4 (7.0)	ADH1A (6.8)	SLC25A47 (6.3)	SLC38A4 (5.9)	TFR2 (5.8)	ADH1C (5.5)	INHBC (5.5)
GO:0070830	tight junction assembly	0.79	>=0.20	MARVELD3 (4.3)	KRTCAP3 (3.8)	ENSG00000250365 (3.5)	ESRP1 (3.5)	PIK3C2A (3.1)	MUC3A (2.9)	JPH1 (2.9)	TRIM66 (2.7)	ENSG00000254235 (2.6)	C14orf126 (2.6)
ENSG00000164404	GDF9 PPI subnetwork	0.79	>=0.20	ZNF821 (4.0)	RRNAD1 (3.4)	IP6K2 (3.1)	FAF1 (2.8)	NUCB2 (2.7)	DMRTA2 (2.6)	TBCA (2.4)	PDIA5 (2.4)	CELSR3 (2.4)	PTPMT1 (2.4)
MP:0001272	increased metastatic potential	0.79	>=0.20	CDKN2B (5.8)	DDB2 (4.6)	WFDC3 (4.3)	LIF (3.8)	SH2D2A (3.6)	ADRB2 (3.3)	PDE3B (3.1)	TP53INP1 (2.9)	ACVR1C (2.6)	CCND2 (2.5)
GO:0042391	regulation of membrane potential	0.79	>=0.20	CLDN11 (3.5)	TMEM132B (3.3)	SLITRK1 (3.3)	MAPK4 (2.9)	CHRM4 (2.8)	CRHR1 (2.6)	COBL (2.6)	HECW1 (2.6)	FAM5C (2.5)	C9orf163 (2.5)
ENSG00000112306	RPS12 PPI subnetwork	0.79	>=0.20	QARS (6.3)	IMPDH2 (5.8)	HNRNPA1P3 (5.8)	RPL22L1 (3.9)	OST4 (2.9)	NMD3 (2.4)	PDCD4 (2.2)	WDR6 (2.2)	MRPS24 (2.1)	PNN (2.1)
ENSG00000111669	TPI1 PPI subnetwork	0.79	>=0.20	CDKN2B (5.6)	SLC2A1 (3.6)	HDGF (3.0)	NXPH4 (2.8)	NPEPPS (2.7)	GJD3 (2.5)	NCKIPSD (2.5)	VEGFA (2.4)	WBP2 (2.4)	PEBP4 (2.4)
GO:0015931	nucleobase-containing compound transport	0.79	>=0.20	FNBP4 (4.5)	C3orf62 (4.1)	PNN (3.2)	ADAM1 (2.8)	ENSG00000228434 (2.7)	QRICH1 (2.7)	TAF1C (2.7)	RWDD4 (2.6)	PILRB (2.6)	MAPKAPK5 (2.6)
GO:0051223	regulation of protein transport	0.79	>=0.20	ENSG00000251230 (3.4)	OSM (2.9)	PDE3B (2.7)	ENSG00000256746 (2.7)	CDKN2B (2.5)	CDX2 (2.4)	FAM129A (2.2)	SPTSSB (2.1)	ENSG00000234945 (2.1)	OBP2B (2.1)
GO:0008353	RNA polymerase II carboxy-terminal domain kinase activity	0.79	>=0.20	C14orf126 (3.6)	ATXN2 (3.4)	METTL15 (3.4)	DR1 (3.3)	PDHX (3.2)	NUFIP2 (3.1)	KBTBD4 (2.9)	TAOK1 (2.9)	ATF1 (2.8)	TNRC6B (2.7)
MP:0003634	abnormal glial cell morphology	0.79	>=0.20	OSM (2.9)	CLDN11 (2.8)	LINC00461 (2.7)	LIF (2.7)	WWC1 (2.6)	LIMA1 (2.6)	EMILIN3 (2.6)	SPRYD5 (2.6)	NTRK2 (2.4)	RARB (2.4)
MP:0002641	anisopoikilocytosis	0.79	>=0.20	HBM (11.9)	HBQ1 (10.0)	FAM46C (6.4)	TFR2 (5.9)	ABCB10 (5.6)	RNF123 (5.6)	FUT5 (3.4)	ZAN (3.3)	SLC2A1 (3.2)	JAZF1 (3.0)
GO:0061135	endopeptidase regulator activity	0.79	>=0.20	CPB2 (6.8)	F2 (6.6)	WFDC9 (5.6)	WFDC8 (4.1)	TFR2 (4.1)	GCKR (4.1)	SPINLW1 (3.9)	ADH1A (3.8)	TMEM45A (3.7)	FOXA3 (3.6)
GO:0007530	sex determination	0.79	>=0.20	ENSG00000181296 (3.9)	WFDC10A (3.8)	SPINLW1 (3.5)	TSSK6 (2.7)	TSHZ2 (2.7)	FUT5 (2.6)	CPAMD8 (2.6)	OBP2B (2.6)	ENSG00000259248 (2.6)	RMST (2.3)
GO:0014031	mesenchymal cell development	0.79	>=0.20	RARB (3.7)	HOXB1 (3.7)	ENSG00000254235 (3.2)	FREM1 (2.8)	SPRYD5 (2.6)	ZNF19 (2.5)	CDX2 (2.5)	ABO (2.4)	ENSG00000257259 (2.4)	ENSG00000230461 (2.3)
REACTOME_ASSOCIATION_OF_TRICCCT_WITH_TARGET_PROTEINS_DURING_BIOSYNTHESIS	REACTOME_ASSOCIATION_OF_TRICCCT_WITH_TARGET_PROTEINS_DURING_BIOSYNTHESIS	0.79	>=0.20	QARS (3.5)	RARS (3.2)	DALRD3 (3.1)	ADSL (3.0)	DNTTIP1 (2.9)	INTS8 (2.8)	COPB1 (2.7)	GPN1 (2.7)	LPIN3 (2.6)	PMPCA (2.6)
GO:0010770	positive regulation of cell morphogenesis involved in differentiation	0.79	>=0.20	GLIS3 (3.9)	HNF1B (3.8)	WFDC10A (3.5)	SPRYD5 (3.0)	ENSG00000226648 (2.8)	TBC1D10A (2.6)	C2CD4B (2.6)	ENSG00000246394 (2.6)	ENSG00000244738 (2.6)	LRP4 (2.5)
MP:0008272	abnormal endochondral bone ossification	0.79	>=0.20	IGF2 (4.7)	EMILIN1 (3.5)	AEBP1 (3.3)	C13orf16 (3.1)	CREB3L1 (3.0)	RNFT1 (2.9)	PLCG1 (2.9)	CPAMD8 (2.8)	MEG3 (2.8)	SOX5 (2.7)
GO:0005865	striated muscle thin filament	0.79	>=0.20	PGAM2 (9.4)	TRIM54 (8.6)	SRL (8.3)	STAC3 (7.8)	CAND2 (5.0)	LRTM1 (4.5)	PACSIN3 (3.9)	RAPSN (3.9)	MYL7 (3.9)	PEBP4 (3.2)
ENSG00000122641	INHBA PPI subnetwork	0.79	>=0.20	DSEL (3.2)	SPINLW1 (2.9)	RASA1 (2.6)	WFDC11 (2.5)	ENSG00000231638 (2.4)	CREB3L2 (2.4)	WFDC10B (2.3)	WFS1 (2.3)	LIF (2.3)	AEBP1 (2.3)
GO:0004866	endopeptidase inhibitor activity	0.79	>=0.20	CPB2 (6.8)	F2 (6.6)	WFDC9 (5.7)	TFR2 (4.2)	WFDC8 (4.2)	GCKR (4.0)	SPINLW1 (4.0)	ADH1A (3.8)	SLC25A47 (3.7)	FOXA3 (3.7)
REACTOME_TRAF6_MEDIATED_IRF7_ACTIVATION	REACTOME_TRAF6_MEDIATED_IRF7_ACTIVATION	0.79	>=0.20	OASL (9.3)	UBA7 (5.3)	TRAFD1 (5.0)	FNBP4 (3.3)	ENSG00000222612 (3.2)	RELB (3.0)	STAT6 (2.9)	MIR31HG (2.7)	TUBD1 (2.7)	URGCP (2.5)
MP:0001475	reduced long term depression	0.79	>=0.20	RASGRP1 (4.5)	GAD2 (4.5)	CRHR1 (3.8)	ENSG00000247828 (3.6)	CAMKV (3.4)	SLITRK1 (3.4)	MAPK4 (3.4)	COBL (3.3)	BSN (3.2)	DGKB (3.2)
MP:0002639	micrognathia	0.79	>=0.20	ANKH (2.8)	ZCCHC14 (2.8)	DMRTA2 (2.8)	RMST (2.8)	TMEM132B (2.5)	GPAM (2.4)	WFDC3 (2.3)	LIMA1 (2.3)	STEAP1 (2.3)	ENSG00000259439 (2.2)
ENSG00000115884	SDC1 PPI subnetwork	0.79	>=0.20	CILP2 (4.5)	EMILIN1 (3.2)	FAM5C (2.9)	SPRY2 (2.9)	LRP1 (2.8)	PDE3B (2.3)	ITGB3 (2.3)	SOX5 (2.3)	CELSR3 (2.3)	AEBP1 (2.2)
REACTOME_BIOLOGICAL_OXIDATIONS	REACTOME_BIOLOGICAL_OXIDATIONS	0.79	>=0.20	ADH1C (8.1)	ADH1A (7.1)	ADH4 (6.9)	ABCB11 (6.4)	ADH6 (5.9)	GYS2 (5.9)	TM6SF2 (5.5)	NAT2 (5.4)	KHK (5.4)	GCKR (5.4)
GO:0005313	L-glutamate transmembrane transporter activity	0.79	>=0.20	NEUROD1 (5.6)	ENSG00000229444 (3.5)	CDKN2B-AS (3.4)	NTRK2 (3.3)	HS3ST4 (3.3)	BSN (3.1)	PDE6C (3.0)	SLITRK1 (2.8)	NSF (2.7)	CAMKV (2.6)
GO:0007193	adenylate cyclase-inhibiting G-protein coupled receptor signaling pathway	0.79	>=0.20	ENSG00000259251 (3.8)	OR5L2 (3.5)	FUT5 (3.5)	SPINT3 (3.3)	ENSG00000241732 (3.3)	ENSG00000181296 (3.2)	MAPK4 (2.9)	CRHR1 (2.9)	C1QTNF4 (2.8)	CHRM4 (2.6)
REACTOME_ORC1_REMOVAL_FROM_CHROMATIN	REACTOME_ORC1_REMOVAL_FROM_CHROMATIN	0.79	>=0.20	PSMC3 (5.9)	NMT1 (4.3)	SNF8 (3.8)	MTCH2 (3.7)	CDC123 (3.5)	DNTTIP1 (3.3)	EIF2B4 (3.1)	POLA2 (3.1)	MRPL24 (3.1)	NDUFS3 (3.1)
REACTOME_SWITCHING_OF_ORIGINS_TO_A_POST:REPLICATIVE_STATE	REACTOME_SWITCHING_OF_ORIGINS_TO_A_POST:REPLICATIVE_STATE	0.79	>=0.20	PSMC3 (5.9)	NMT1 (4.3)	SNF8 (3.8)	MTCH2 (3.7)	CDC123 (3.5)	DNTTIP1 (3.3)	EIF2B4 (3.1)	POLA2 (3.1)	MRPL24 (3.1)	NDUFS3 (3.1)
ENSG00000185811	IKZF1 PPI subnetwork	0.79	>=0.20	GIGYF1 (3.2)	SGSM2 (3.1)	ATXN2 (3.0)	RFX1 (2.9)	CPAMD8 (2.8)	IP6K2 (2.8)	MTF2 (2.8)	RAPGEFL1 (2.7)	AXIN1 (2.7)	RARA (2.6)
MP:0000049	abnormal middle ear morphology	0.79	>=0.20	HOXB3 (4.8)	HOXB2 (4.7)	P2RX2 (3.7)	MECOM (3.5)	CILP2 (3.1)	HOXB1 (3.0)	ENSG00000230148 (2.6)	LRP4 (2.5)	RBMS1 (2.4)	HNF1B (2.3)
GO:0006200	ATP catabolic process	0.79	>=0.20	NUP210L (3.5)	FAM186A (3.1)	ENSG00000243453 (3.0)	GLIS3-AS1 (2.9)	HERC1 (2.8)	NMT1 (2.5)	COG5 (2.5)	ATP5G1 (2.5)	NUDT5 (2.5)	ENSG00000228434 (2.5)
GO:0060428	lung epithelium development	0.79	>=0.20	FOXA2 (3.9)	STK33 (3.7)	ENSG00000250156 (3.4)	PRDM16 (3.4)	SPTSSB (3.3)	HNF1B (3.1)	C11orf9 (3.0)	C12orf39 (3.0)	METTL7A (2.9)	HOXB2 (2.8)
GO:0005200	structural constituent of cytoskeleton	0.79	>=0.20	HBM (3.4)	RAPGEFL1 (3.3)	CRYBA1 (3.2)	PGAM2 (3.1)	TMEM40 (3.1)	SRL (3.1)	HBQ1 (3.1)	KCNK7 (2.9)	FBLL1 (2.6)	SLC2A1 (2.4)
GO:0006360	transcription from RNA polymerase I promoter	0.79	>=0.20	ENSG00000234902 (3.3)	ZNF23 (3.2)	C14orf126 (3.2)	GEMIN2 (3.0)	SURF6 (3.0)	SDCCAG3 (3.0)	CCDC121 (2.9)	C12orf43 (2.9)	SCD5 (2.7)	ZNF19 (2.6)
ENSG00000160712	IL6R PPI subnetwork	0.79	>=0.20	LIF (7.7)	OSM (5.6)	MIR31HG (4.2)	ENSG00000251230 (4.1)	GLIS3 (3.4)	SH2D2A (3.3)	SATB1 (3.3)	SLC26A4 (2.9)	CCND2 (2.8)	MAF (2.8)
GO:0005272	sodium channel activity	0.79	>=0.20	SEC14L3 (4.1)	RGS11 (3.6)	HECW1 (3.5)	MAGI1 (3.5)	KCNJ11 (3.4)	PDE8B (3.4)	ENSG00000241057 (3.3)	MAPT (3.1)	AP3B2 (3.0)	HTR4 (2.9)
MP:0001360	abnormal social investigation	0.79	>=0.20	NTRK2 (3.9)	ADRA2A (3.4)	GPR22 (3.4)	CRHR1 (3.4)	FNDC4 (3.2)	MAPK4 (3.1)	CHRM4 (3.0)	LSAMP (3.0)	LINGO1 (2.9)	GPSM1 (2.8)
GO:0015036	disulfide oxidoreductase activity	0.79	>=0.20	NUCB2 (4.6)	PDIA5 (4.4)	CREB3L4 (4.0)	ERP29 (3.6)	SLC12A8 (2.9)	PREB (2.7)	TMED5 (2.6)	SGSM3 (2.5)	EDEM3 (2.4)	GOLT1B (2.4)
ENSG00000182492	BGN PPI subnetwork	0.79	>=0.20	INS (4.9)	IGF2 (4.7)	CREB3L1 (4.6)	CILP2 (3.7)	ENSG00000244738 (3.2)	NPC1L1 (3.2)	EMILIN1 (3.1)	IAPP (3.0)	AEBP1 (2.9)	OR4A21P (2.7)
MP:0002260	abnormal thyroid cartilage morphology	0.79	>=0.20	RARB (4.5)	IGF2 (4.4)	LRP4 (3.7)	HOXB3 (3.7)	ENSG00000257259 (3.6)	P2RX2 (3.3)	SLIT3 (3.1)	HOXB2 (2.9)	FUT5 (2.8)	SPTSSB (2.7)
GO:0005657	replication fork	0.8	>=0.20	FEN1 (6.0)	CCNE2 (6.0)	FIGNL1 (5.9)	POLA2 (5.5)	CDC6 (5.3)	POLE (5.2)	POLD2 (4.4)	DDB2 (4.2)	SMC4 (3.9)	TRAIP (3.6)
REACTOME_SIGNALING_BY_ROBO_RECEPTOR	REACTOME_SIGNALING_BY_ROBO_RECEPTOR	0.8	>=0.20	IGF2BP2 (3.3)	FBRSL1 (3.0)	DIP2B (2.9)	RASA1 (2.8)	CDC14A (2.7)	FCHSD2 (2.7)	C5orf30 (2.6)	OXSR1 (2.6)	KPNA4 (2.5)	DR1 (2.5)
MP:0004609	vertebral fusion	0.8	>=0.20	HOXB1 (6.1)	WNT3 (6.0)	ENSG00000227038 (3.8)	STK33 (3.7)	DCAKD (3.4)	NOTCH1 (2.6)	RSPH6A (2.5)	IGF2-AS (2.5)	LRP2 (2.5)	PTPRF (2.5)
ENSG00000114450	GNB4 PPI subnetwork	0.8	>=0.20	ENSG00000228434 (3.5)	GCK (3.3)	PPP1CB (3.0)	YWHAB (2.9)	SNX17 (2.9)	ENSG00000224043 (2.8)	AP3B2 (2.7)	GPN1 (2.7)	TGFA (2.7)	ACTL6B (2.5)
MP:0004794	increased anti-nuclear antigen antibody level	0.8	>=0.20	RELB (4.7)	SH2D2A (4.4)	TP53INP1 (4.3)	IKZF1 (4.0)	NFKBIB (3.7)	PSTPIP1 (3.6)	PILRA (3.5)	PTPRJ (3.3)	PELI1 (3.2)	SKAP1 (2.7)
REACTOME_S_PHASE	REACTOME_S_PHASE	0.8	>=0.20	CDC6 (6.1)	CCNE2 (5.4)	FEN1 (5.3)	POLA2 (5.1)	FIGNL1 (4.6)	PSMC3 (4.5)	POLE (4.5)	POLD2 (4.1)	DDB2 (3.8)	TRAIP (3.7)
ENSG00000166794	PPIB PPI subnetwork	0.8	>=0.20	NUCB2 (4.0)	PDIA5 (3.8)	TSPAN3 (3.5)	TMEM214 (3.5)	GOLT1B (3.2)	ERP29 (3.1)	TXNDC11 (3.1)	SLC2A13 (3.0)	EDEM3 (2.7)	SLC26A6 (2.5)
ENSG00000163440	PDCL2 PPI subnetwork	0.8	>=0.20	ADSL (4.6)	QARS (3.8)	RARS (3.7)	GPN1 (3.6)	MRPS35 (3.6)	NAA25 (3.6)	COPB1 (3.5)	IMPDH2 (3.4)	PGAM5 (3.2)	PSMC3 (3.0)
KEGG_BASE_EXCISION_REPAIR	KEGG_BASE_EXCISION_REPAIR	0.8	>=0.20	POLA2 (4.7)	POLE (4.4)	FIGNL1 (4.3)	CDC6 (4.2)	FEN1 (4.0)	GEMIN2 (4.0)	CCNE2 (3.8)	DDB2 (3.8)	RCCD1 (3.7)	ANAPC5 (3.3)
MP:0001800	abnormal humoral immune response	0.8	>=0.20	SPI1 (4.6)	BCAS4 (4.2)	DENND4B (4.2)	SKAP1 (3.9)	RELB (3.6)	IKZF1 (3.6)	TNFRSF17 (3.5)	PILRA (3.3)	SH2D2A (3.1)	ATG16L2 (3.1)
GO:0030902	hindbrain development	0.8	>=0.20	ENSG00000230148 (4.5)	HOXB3 (4.4)	HOXB1 (3.7)	ENSG00000233101 (3.4)	LINC00461 (3.3)	FREM1 (3.2)	ENSG00000247828 (3.2)	NXPH4 (3.2)	C9orf53 (3.0)	GNAS (3.0)
ENSG00000114784	EIF1B PPI subnetwork	0.8	>=0.20	CDC123 (4.9)	MTCH2 (4.2)	PSMC3 (4.1)	MDH2 (3.3)	NUDT5 (3.2)	IMPDH2 (3.2)	CCNH (3.0)	CHMP5 (3.0)	YWHAB (3.0)	ADSL (3.0)
GO:0030194	positive regulation of blood coagulation	0.8	>=0.20	ABCB11 (4.0)	SLC38A4 (3.6)	BSN-AS2 (3.6)	ADH6 (3.6)	ENSG00000199488 (3.5)	WFDC9 (3.5)	SLC25A47 (3.4)	ADH1A (3.1)	TFR2 (3.0)	AGBL2 (2.9)
REACTOME_HIV:1_ELONGATION_ARREST_AND_RECOVERY	REACTOME_HIV:1_ELONGATION_ARREST_AND_RECOVERY	0.8	>=0.20	DNTTIP1 (4.0)	MRPS12 (3.4)	POP7 (3.4)	DPF2 (3.4)	SNF8 (3.1)	NDUFA11 (3.1)	PMPCA (3.0)	SNAPC4 (2.9)	ZNF408 (2.8)	SUGP1 (2.6)
REACTOME_ELONGATION_ARREST_AND_RECOVERY	REACTOME_ELONGATION_ARREST_AND_RECOVERY	0.8	>=0.20	DNTTIP1 (4.0)	MRPS12 (3.4)	POP7 (3.4)	DPF2 (3.4)	SNF8 (3.1)	NDUFA11 (3.1)	PMPCA (3.0)	SNAPC4 (2.9)	ZNF408 (2.8)	SUGP1 (2.6)
REACTOME_PAUSING_AND_RECOVERY_OF_HIV:1_ELONGATION	REACTOME_PAUSING_AND_RECOVERY_OF_HIV:1_ELONGATION	0.8	>=0.20	DNTTIP1 (4.0)	MRPS12 (3.4)	POP7 (3.4)	DPF2 (3.4)	SNF8 (3.1)	NDUFA11 (3.1)	PMPCA (3.0)	SNAPC4 (2.9)	ZNF408 (2.8)	SUGP1 (2.6)
REACTOME_PAUSING_AND_RECOVERY_OF_ELONGATION	REACTOME_PAUSING_AND_RECOVERY_OF_ELONGATION	0.8	>=0.20	DNTTIP1 (4.0)	MRPS12 (3.4)	POP7 (3.4)	DPF2 (3.4)	SNF8 (3.1)	NDUFA11 (3.1)	PMPCA (3.0)	SNAPC4 (2.9)	ZNF408 (2.8)	SUGP1 (2.6)
GO:0000407	pre-autophagosomal structure	0.8	>=0.20	HBP1 (6.4)	BRAP (5.4)	ATG13 (5.4)	HARBI1 (4.1)	ARIH2 (3.9)	RPS6KB1 (3.6)	PLEKHM1 (3.5)	MAPKAPK5 (3.5)	UBE2Q2 (3.2)	MAP1LC3B (3.1)
MP:0000951	sporadic seizures	0.8	>=0.20	CAMKV (5.4)	HS3ST4 (5.3)	ACTL6B (4.9)	BSN (4.6)	FBLL1 (4.2)	KL (4.2)	MAPK4 (3.9)	ABCC8 (3.8)	CELSR3 (3.5)	SLITRK1 (3.1)
GO:0032526	response to retinoic acid	0.8	>=0.20	EMILIN3 (3.0)	RARB (3.0)	OBP2B (3.0)	ENSG00000241528 (2.9)	C9orf163 (2.5)	ENSG00000259439 (2.5)	RREB1 (2.4)	FOXA2 (2.4)	KRTCAP3 (2.3)	TSSK6 (2.3)
ENSG00000172943	PHF8 PPI subnetwork	0.8	>=0.20	MAPKAPK5 (3.2)	RPS6KB1 (3.1)	IP6K2 (3.0)	AXIN1 (3.0)	ZC3H13 (2.7)	ADAM1 (2.7)	FBXO45 (2.7)	IFT80 (2.6)	TUBD1 (2.5)	ZNF638 (2.5)
GO:0042158	lipoprotein biosynthetic process	0.8	>=0.20	ITFG3 (4.2)	C3orf71 (3.5)	BRE (3.3)	ENSG00000214401 (3.2)	TCTA (3.2)	TBC1D5 (3.0)	NICN1 (3.0)	AMT (3.0)	RRNAD1 (2.9)	PTPMT1 (2.7)
ENSG00000183049	CAMK1D PPI subnetwork	0.8	>=0.20	SGSM2 (3.8)	ADCY5 (3.6)	BSN (3.4)	SGSM1 (3.4)	HTR4 (3.4)	CAMKV (3.3)	PDE2A (3.2)	SRRM3 (3.1)	BBIP1 (2.9)	RAB11FIP4 (2.9)
GO:0002080	acrosomal membrane	0.8	>=0.20	C2orf53 (3.2)	SPDYA (3.1)	ENSG00000005206 (3.0)	TMPRSS12 (2.9)	ENSG00000234945 (2.6)	TMEM120A (2.6)	C2orf16 (2.5)	OR5J2 (2.3)	FAM129A (2.3)	CTNNAL1 (2.2)
ENSG00000063601	MTMR1 PPI subnetwork	0.8	>=0.20	NSF (4.3)	BSN (3.9)	CAMKV (3.8)	ARHGDIG (3.8)	RGS11 (3.7)	DPYSL5 (3.3)	RAPGEF4 (3.1)	NCKIPSD (3.1)	PDE8B (3.0)	AP3B2 (3.0)
ENSG00000080802	CNOT4 PPI subnetwork	0.8	>=0.20	BRAP (4.2)	CHMP5 (3.7)	NFX1 (3.6)	CDC123 (2.8)	ARIH2 (2.7)	USP4 (2.7)	WFDC8 (2.7)	USP3 (2.6)	RNF34 (2.5)	ACOX1 (2.5)
GO:0034330	cell junction organization	0.8	>=0.20	C9orf5 (3.3)	SLC39A13 (3.2)	MARVELD3 (3.1)	PTPRF (3.1)	MAGI1 (3.1)	TMEM40 (3.0)	WWC1 (2.9)	ESRP1 (2.9)	CTNNAL1 (2.9)	PLCD3 (2.8)
ENSG00000111358	GTF2H3 PPI subnetwork	0.8	>=0.20	GEMIN2 (3.6)	NUP160 (3.4)	SUGP1 (3.2)	DNTTIP1 (3.2)	SURF6 (2.8)	WDR3 (2.6)	PMPCA (2.6)	ENSG00000214401 (2.5)	ISG20L2 (2.4)	CHMP5 (2.4)
MP:0004462	small basisphenoid bone	0.8	>=0.20	ANKH (3.3)	PRDM16 (3.3)	PRKAR2B (2.9)	IGF2-AS (2.9)	GRB10 (2.7)	ENSG00000241057 (2.6)	AEBP1 (2.5)	IGF2BP2 (2.5)	ZCCHC14 (2.5)	IGF2 (2.4)
GO:0061134	peptidase regulator activity	0.8	>=0.20	CPB2 (6.6)	WFDC9 (6.4)	F2 (6.2)	WFDC8 (5.3)	GCKR (3.8)	TFR2 (3.7)	ADH1A (3.7)	SPINLW1 (3.5)	TMEM45A (3.5)	ADH1B (3.4)
GO:0008556	potassium-transporting ATPase activity	0.8	>=0.20	ADH1C (3.4)	ENSG00000225498 (3.4)	ARHGDIG (2.9)	ENSG00000181296 (2.8)	KCNQ1 (2.7)	GJD3 (2.6)	RGS11 (2.5)	TMEM161B (2.5)	C1orf21 (2.4)	SCD5 (2.3)
MP:0008127	decreased dendritic cell number	0.8	>=0.20	RELB (4.9)	TNFRSF17 (3.7)	POLM (3.5)	IKZF1 (3.5)	PTPRJ (3.2)	TRAFD1 (3.1)	NFKBIB (3.1)	TFG (2.9)	FCHSD2 (2.8)	UBE2Z (2.7)
ENSG00000100612	DHRS7 PPI subnetwork	0.8	>=0.20	TUBD1 (4.1)	AGBL5 (3.6)	NME4 (3.4)	SYMPK (3.4)	MBTPS1 (3.3)	HEATR5A (3.2)	NRBP1 (2.8)	HDGF (2.8)	RFX1 (2.8)	SNX17 (2.7)
GO:0019674	NAD metabolic process	0.8	>=0.20	OGDH (3.6)	ENSG00000236866 (3.3)	GPR128 (3.2)	ACMSD (3.2)	APEH (2.6)	ZNF605 (2.6)	ACAD10 (2.5)	DALRD3 (2.4)	SUPT7L (2.4)	PDHX (2.3)
MP:0002216	abnormal seminiferous tubule morphology	0.8	>=0.20	SPINLW1 (6.7)	CLDN11 (3.0)	SPDYA (2.9)	ENSG00000227059 (2.6)	MDM4 (2.6)	CCDC36 (2.5)	USP3 (2.5)	ENSG00000224043 (2.4)	STK33 (2.3)	OBP2B (2.1)
ENSG00000211614	ENSG00000211614 PPI subnetwork	0.8	>=0.20	YWHAB (3.3)	PRKAR2A (2.5)	POLR2J4 (2.5)	JAZF1 (2.5)	TRIM47 (2.4)	DBNL (2.3)	PPP1CB (2.3)	SPRYD5 (2.2)	ENSG00000228141 (2.1)	PTPN11 (2.0)
ENSG00000087302	C14orf166 PPI subnetwork	0.8	>=0.20	NSF (4.4)	RGS11 (4.1)	ARHGDIG (4.0)	CAMKV (3.9)	BSN (3.8)	AP3B2 (3.2)	DIP2B (3.2)	DPYSL5 (3.2)	FBLL1 (3.1)	ADCY5 (3.1)
GO:0051350	negative regulation of lyase activity	0.8	>=0.20	ENSG00000259251 (4.1)	OR5L2 (3.5)	ENSG00000232036 (3.3)	FUT5 (3.2)	CRHR1 (3.2)	MAPK4 (3.0)	C12orf47 (3.0)	LINGO1 (2.9)	SPINT3 (2.9)	CHRM4 (2.8)
MP:0000137	abnormal vertebrae morphology	0.8	>=0.20	HOXB2 (8.1)	HOXB3 (6.5)	ENSG00000233101 (5.9)	CILP2 (4.1)	ENSG00000230148 (4.0)	AEBP1 (3.8)	SOX5 (3.6)	LRP4 (3.5)	HOXB1 (2.9)	EMILIN1 (2.9)
GO:0015934	large ribosomal subunit	0.8	>=0.20	MRPS24 (5.2)	SNF8 (4.1)	OST4 (3.9)	MRPL38 (3.5)	ENSG00000243453 (3.5)	NDUFA11 (3.3)	RPL22L1 (3.1)	HNRNPA1P3 (3.1)	NDUFS3 (3.1)	MRPL33 (3.0)
GO:0030500	regulation of bone mineralization	0.8	>=0.20	ANKH (3.2)	ARL17A (3.2)	WFDC9 (2.9)	ENSG00000185294 (2.7)	SOX5 (2.6)	SLC26A4 (2.5)	C9orf53 (2.5)	ZCCHC14 (2.4)	TMEM161B (2.4)	CUX2 (2.3)
ENSG00000143870	PDIA6 PPI subnetwork	0.8	>=0.20	NUCB2 (5.0)	ERP29 (4.3)	GOLT1B (4.2)	PDIA5 (3.7)	TSPAN3 (3.6)	TXNDC11 (3.6)	C7orf61 (3.1)	PPP1CB (3.1)	TMEM214 (2.8)	TMED5 (2.6)
ENSG00000155511	GRIA1 PPI subnetwork	0.8	>=0.20	FAM5C (3.8)	DGKB (3.7)	SRRM3 (3.3)	PCDH15 (3.1)	PDE8B (3.0)	SLITRK1 (2.9)	GAD2 (2.9)	MEG3 (2.9)	TNIK (2.6)	NUCB2 (2.6)
GO:0000795	synaptonemal complex	0.8	>=0.20	SPDYA (9.1)	HORMAD2 (7.2)	ENSG00000227059 (6.0)	ZCWPW1 (4.8)	TMPRSS12 (4.5)	ENSG00000225399 (4.1)	CCDC36 (3.8)	DNAJC5G (3.6)	ENSG00000223635 (3.2)	RCCD1 (3.2)
MP:0005091	increased double-positive T cell number	0.8	>=0.20	SKAP1 (5.4)	RELB (4.4)	CDKN2B (3.8)	RASGRP1 (3.8)	IKZF1 (3.8)	SH2D2A (3.7)	TBC1D10A (3.7)	PLCG1 (3.5)	UNC13D (3.3)	TNRC6B (3.1)
REACTOME_APOPTOTIC_CLEAVAGE_OF_CELLULAR_PROTEINS	REACTOME_APOPTOTIC_CLEAVAGE_OF_CELLULAR_PROTEINS	0.8	>=0.20	ESRP1 (4.1)	CAPN1 (3.4)	KRT8P12 (3.2)	PTPRF (3.0)	DIP2B (2.9)	RAPGEFL1 (2.7)	OXSR1 (2.7)	ENSG00000228434 (2.7)	FNBP1L (2.6)	NOTCH1 (2.5)
ENSG00000149428	HYOU1 PPI subnetwork	0.8	>=0.20	NUCB2 (5.5)	PDIA5 (4.9)	TSPAN3 (4.2)	TXNDC11 (3.6)	TMED4 (3.5)	ERP29 (3.2)	COPB1 (3.2)	EDEM3 (3.1)	GOLT1B (3.0)	C2orf28 (2.9)
GO:0045471	response to ethanol	0.8	>=0.20	OR4A21P (3.4)	WFDC8 (3.0)	TMEM120A (2.6)	TH (2.6)	C2orf53 (2.5)	GPAM (2.4)	ENSG00000259462 (2.4)	STH (2.3)	ENSG00000228434 (2.3)	SGIP1 (2.3)
GO:0015296	anion:cation symporter activity	0.8	>=0.20	KHK (5.3)	KL (5.2)	ADH6 (4.6)	ACMSD (4.4)	LRP2 (4.3)	ENSG00000199488 (4.0)	RAB11FIP3 (3.7)	TMEM116 (3.4)	CDKN2B-AS (3.3)	SLC5A6 (3.1)
MP:0002961	abnormal axon guidance	0.8	>=0.20	DPYSL5 (4.9)	LINC00461 (4.7)	SLITRK1 (4.4)	NXPH4 (3.8)	ACTL6B (3.6)	MAPT (3.5)	LMO1 (3.4)	NOTCH1 (3.4)	CELSR3 (3.3)	AP3B2 (3.2)
GO:0030048	actin filament-based movement	0.8	>=0.20	STAC3 (6.9)	SRL (6.5)	TRIM54 (6.2)	PGAM2 (5.6)	LRTM1 (5.2)	CAND2 (4.9)	PEBP4 (4.6)	ENSG00000241057 (3.6)	RAPSN (3.3)	ENSG00000257259 (3.2)
ENSG00000150455	TIRAP PPI subnetwork	0.8	>=0.20	PILRA (4.7)	OASL (3.8)	TMED5 (3.7)	PTPMT1 (2.8)	ENSG00000251230 (2.7)	ENSG00000188211 (2.6)	ENSG00000235314 (2.5)	FNDC4 (2.4)	OSM (2.4)	JTB (2.4)
ENSG00000113494	PRLR PPI subnetwork	0.8	>=0.20	LIF (7.9)	OSM (6.1)	ENSG00000251230 (4.1)	MIR31HG (3.9)	SH2D2A (3.7)	SATB1 (3.5)	SLC26A4 (3.1)	CCND2 (3.0)	GLIS3 (2.8)	NFKBIB (2.8)
MP:0003672	abnormal ureter development	0.8	>=0.20	RARB (4.7)	IGF2 (4.2)	CLDN11 (3.6)	SPRY2 (3.5)	EMILIN3 (3.4)	EMILIN1 (3.1)	HOXB2 (3.0)	PCDH15 (2.9)	HOXB1 (2.7)	G6PC2 (2.6)
GO:0000242	pericentriolar material	0.8	>=0.20	TNKS (4.4)	HERC1 (3.7)	CCDC18 (3.3)	C12orf51 (3.2)	ENSG00000197071 (3.0)	AGBL2 (2.9)	IFT80 (2.9)	CKAP5 (2.8)	TNRC6B (2.8)	ZNF638 (2.6)
GO:0055029	nuclear DNA-directed RNA polymerase complex	0.8	>=0.20	MRPS12 (5.6)	POP7 (3.3)	ISG20L2 (3.1)	WDR3 (3.0)	SLC5A6 (2.9)	SPRYD5 (2.8)	MRPL33 (2.7)	MRPS24 (2.7)	GEMIN2 (2.7)	ADSL (2.7)
GO:0000428	DNA-directed RNA polymerase complex	0.8	>=0.20	MRPS12 (5.6)	POP7 (3.3)	ISG20L2 (3.1)	WDR3 (3.0)	SLC5A6 (2.9)	SPRYD5 (2.8)	MRPL33 (2.7)	MRPS24 (2.7)	GEMIN2 (2.7)	ADSL (2.7)
ENSG00000115750	TAF1B PPI subnetwork	0.8	>=0.20	SDCCAG3 (3.5)	SURF6 (3.3)	MAPKAPK5 (3.2)	GEMIN2 (3.2)	RPS6KB1 (3.2)	ISG20L2 (3.1)	NUP160 (2.7)	FBXO45 (2.5)	LUC7L (2.5)	RASA1 (2.5)
REACTOME_RECRUITMENT_OF_MITOTIC_CENTROSOME_PROTEINS_AND_COMPLEXES	REACTOME_RECRUITMENT_OF_MITOTIC_CENTROSOME_PROTEINS_AND_COMPLEXES	0.8	>=0.20	CKAP5 (5.0)	CCDC18 (4.9)	IFT80 (4.5)	INPP5E (4.3)	SPC25 (3.8)	CDCA2 (3.8)	SMC4 (3.7)	PRC1 (3.2)	TRAIP (3.2)	IKBKAP (3.2)
REACTOME_CENTROSOME_MATURATION	REACTOME_CENTROSOME_MATURATION	0.8	>=0.20	CKAP5 (5.0)	CCDC18 (4.9)	IFT80 (4.5)	INPP5E (4.3)	SPC25 (3.8)	CDCA2 (3.8)	SMC4 (3.7)	PRC1 (3.2)	TRAIP (3.2)	IKBKAP (3.2)
ENSG00000172594	SMPDL3A PPI subnetwork	0.8	>=0.20	F2 (6.5)	CPB2 (5.6)	SLC2A2 (4.7)	ENSG00000199488 (4.0)	NR1H3 (3.9)	GCKR (3.8)	NPC1L1 (3.6)	TCF7L2 (3.1)	C2orf53 (3.0)	A1CF (3.0)
MP:0004374	bowed radius	0.8	>=0.20	SOX5 (3.2)	ANKRD55 (2.9)	C11orf9 (2.7)	PANK3 (2.7)	PRDM16 (2.7)	WFDC13 (2.6)	LSAMP (2.6)	RAB11FIP4 (2.5)	MECOM (2.5)	GPSM1 (2.4)
ENSG00000164053	ATRIP PPI subnetwork	0.8	>=0.20	POLA2 (4.2)	CCNE2 (4.2)	C7orf44 (4.0)	DPY19L4 (4.0)	IFT80 (3.8)	FIGNL1 (3.6)	FEN1 (3.3)	CDC6 (3.3)	POLE (3.0)	AGBL2 (2.9)
GO:0034375	high-density lipoprotein particle remodeling	0.8	>=0.20	SLC25A47 (4.3)	ENSG00000199488 (4.1)	PDE6C (3.9)	NR1H3 (3.4)	AMT (3.3)	F2 (3.3)	FOXA3 (3.2)	SLC38A4 (3.1)	SLC2A2 (3.1)	CPB2 (3.0)
ENSG00000139998	RAB15 PPI subnetwork	0.8	>=0.20	NSF (4.5)	CAMKV (4.0)	ARHGDIG (3.8)	BSN (3.8)	RGS11 (3.7)	DPYSL5 (3.6)	AP3B2 (3.2)	LINGO1 (3.2)	RAPGEF4 (3.0)	DIP2B (3.0)
GO:0072404	signal transduction involved in G1/S transition checkpoint	0.8	>=0.20	SNF8 (3.4)	WDR53 (3.4)	PSMC3 (3.0)	MRPL24 (3.0)	CDC123 (2.8)	DNTTIP1 (2.8)	IP6K2 (2.8)	NMT1 (2.8)	NDUFA11 (2.8)	EIF2B4 (2.7)
GO:0072395	signal transduction involved in cell cycle checkpoint	0.8	>=0.20	SNF8 (3.4)	WDR53 (3.4)	PSMC3 (3.0)	MRPL24 (3.0)	CDC123 (2.8)	DNTTIP1 (2.8)	IP6K2 (2.8)	NMT1 (2.8)	NDUFA11 (2.8)	EIF2B4 (2.7)
ENSG00000187239	FNBP1 PPI subnetwork	0.8	>=0.20	ARHGDIG (4.2)	RGS11 (3.9)	NSF (3.8)	DPYSL5 (3.7)	BSN (3.4)	SRRM3 (3.4)	SGSM1 (3.3)	ADCY5 (3.3)	CAMKV (3.2)	RAB11FIP4 (3.2)
MP:0000062	increased bone mineral density	0.8	>=0.20	PSTPIP1 (3.6)	AEBP1 (3.5)	SLC39A13 (3.5)	SPI1 (3.4)	CREB3L1 (3.2)	NR1H3 (2.7)	ENSG00000259073 (2.7)	CGREF1 (2.6)	LRP4 (2.6)	PILRA (2.6)
MP:0008565	decreased interferon-beta secretion	0.8	>=0.20	OASL (12.0)	UBA7 (7.5)	TRAFD1 (5.8)	CHMP5 (2.8)	RELB (2.7)	FNBP4 (2.5)	ZNF513 (2.5)	NFKBIB (2.5)	PHLPP2 (2.4)	DNAAF1 (2.4)
GO:0035050	embryonic heart tube development	0.8	>=0.20	LPIN3 (3.4)	CAPS (3.3)	WNT3 (3.2)	ENSG00000256746 (3.1)	WDPCP (2.9)	KLHDC8B (2.5)	ENSG00000173517 (2.4)	HOXB1 (2.3)	NDUFA4L2 (2.3)	AGBL2 (2.3)
ENSG00000128534	NAA38 PPI subnetwork	0.8	>=0.20	POP7 (3.9)	MRPS24 (3.1)	OST4 (3.0)	C3orf62 (2.9)	CCDC121 (2.8)	MAU2 (2.8)	NDUFAF3 (2.7)	NDUFA11 (2.6)	FBXO17 (2.4)	ENSG00000243453 (2.4)
GO:0016236	macroautophagy	0.8	>=0.20	ATG13 (5.2)	HBP1 (5.0)	BRAP (4.4)	MAP1LC3B (3.9)	FBXO31 (3.8)	PLEKHM1 (3.5)	WBP2 (2.9)	GDAP2 (2.8)	SNF8 (2.7)	SUPT7L (2.7)
ENSG00000166477	LEO1 PPI subnetwork	0.8	>=0.20	PPM1G (4.4)	ZC3H13 (4.1)	PRCC (3.7)	SUGP1 (3.3)	USP47 (3.3)	CKAP5 (3.2)	KBTBD4 (3.1)	DPF2 (3.0)	WDR6 (2.9)	SF3A1 (2.9)
GO:0003230	cardiac atrium development	0.8	>=0.20	MYL7 (4.9)	MYBPC3 (4.1)	GPR22 (3.8)	ENSG00000230461 (3.3)	KLHDC8B (3.0)	ENSG00000232036 (2.8)	CCDC36 (2.8)	C3orf43 (2.8)	ENSG00000225399 (2.7)	HOXB1 (2.5)
ENSG00000114841	DNAH1 PPI subnetwork	0.8	>=0.20	P4HTM (3.5)	CLDN11 (3.1)	NCKIPSD (3.0)	SLC7A14 (2.8)	NSF (2.7)	C11orf49 (2.7)	ARHGDIG (2.6)	ENSG00000223745 (2.6)	ACMSD (2.6)	CRYBA1 (2.5)
REACTOME_MUSCLE_CONTRACTION	REACTOME_MUSCLE_CONTRACTION	0.8	>=0.20	SRL (8.7)	PGAM2 (8.3)	TRIM54 (7.9)	STAC3 (7.2)	CAND2 (4.8)	LRTM1 (4.1)	MYL7 (3.8)	RAPSN (3.8)	PACSIN3 (3.7)	PEBP4 (3.0)
GO:0018195	peptidyl-arginine modification	0.8	>=0.20	C14orf126 (4.4)	DUS4L (4.3)	C12orf40 (4.2)	WFDC11 (3.4)	METTL15 (3.2)	ENSG00000244738 (2.8)	ENSG00000185294 (2.8)	CAPS (2.7)	TMEM40 (2.7)	HARBI1 (2.6)
MP:0000889	abnormal cerebellar molecular layer	0.8	>=0.20	NEUROD1 (3.3)	BSN (2.8)	MAF (2.8)	PROX1 (2.7)	SLC30A3 (2.7)	RAPGEF4 (2.6)	ZHX3 (2.6)	ZBTB20 (2.5)	CRHR1 (2.5)	MEG3 (2.4)
GO:0051058	negative regulation of small GTPase mediated signal transduction	0.8	>=0.20	ARHGEF7 (3.5)	C13orf16 (3.1)	ATXN1L (3.1)	INPP5E (3.1)	ENSG00000224043 (2.9)	ENSG00000241057 (2.6)	ENSG00000214401 (2.5)	ENSG00000235314 (2.4)	PLEKHM1 (2.4)	ENSG00000250365 (2.4)
GO:0055065	metal ion homeostasis	0.8	>=0.20	HTR4 (3.4)	SEC14L3 (3.0)	OBP2B (2.8)	GLIS3-AS1 (2.8)	ENSG00000226833 (2.7)	TNFRSF17 (2.7)	C3orf71 (2.7)	C9orf163 (2.4)	ZAN (2.3)	GJD3 (2.1)
ENSG00000134444	KIAA1468 PPI subnetwork	0.8	>=0.20	NSF (4.3)	BSN (3.9)	RGS11 (3.9)	CAMKV (3.8)	ARHGDIG (3.8)	DPYSL5 (3.2)	NCKIPSD (3.2)	RAPGEF4 (3.2)	AP3B2 (3.1)	LINGO1 (3.0)
ENSG00000132639	SNAP25 PPI subnetwork	0.8	>=0.20	NSF (4.5)	BSN (4.0)	AP3B2 (3.8)	SLC30A3 (3.4)	WBP2 (3.2)	HECW1 (3.1)	NCKIPSD (3.1)	VTI1A (3.0)	MADD (2.9)	MAPK4 (2.8)
GO:0005681	spliceosomal complex	0.8	>=0.20	PNN (5.3)	SF3A1 (4.3)	ZC3H13 (3.8)	FNBP4 (3.7)	TOP1 (3.4)	ISG20L2 (3.3)	SUGP1 (3.2)	DPF2 (3.2)	HNRNPA1P3 (3.2)	MTF2 (3.2)
GO:0016862	intramolecular oxidoreductase activity, interconverting keto- and enol-groups	0.8	>=0.20	NUCB2 (7.1)	PDIA5 (5.7)	TXNDC11 (5.5)	ERP29 (5.1)	TMEM214 (4.7)	CREB3L2 (3.9)	TMED5 (3.8)	GOLT1B (3.4)	TMED4 (3.3)	EDEM3 (3.2)
REACTOME_NONSENSE_MEDIATED_DECAY_ENHANCED_BY_THE_EXON_JUNCTION_COMPLEX	REACTOME_NONSENSE_MEDIATED_DECAY_ENHANCED_BY_THE_EXON_JUNCTION_COMPLEX	0.8	>=0.20	OST4 (5.1)	RPL22L1 (4.3)	IMPDH2 (3.9)	HNRNPA1P3 (3.7)	ENSG00000227038 (3.2)	KPNA4 (3.0)	FNBP4 (2.6)	SDCCAG3 (2.5)	C3orf62 (2.5)	SURF6 (2.3)
REACTOME_NONSENSE:MEDIATED_DECAY	REACTOME_NONSENSE:MEDIATED_DECAY	0.8	>=0.20	OST4 (5.1)	RPL22L1 (4.3)	IMPDH2 (3.9)	HNRNPA1P3 (3.7)	ENSG00000227038 (3.2)	KPNA4 (3.0)	FNBP4 (2.6)	SDCCAG3 (2.5)	C3orf62 (2.5)	SURF6 (2.3)
ENSG00000196628	TCF4 PPI subnetwork	0.8	>=0.20	PROX1 (3.1)	LCORL (2.9)	GATAD2B (2.8)	MAPT (2.8)	RAPSN (2.5)	ZBTB20 (2.5)	ZNF821 (2.4)	NFIC (2.4)	RARA (2.4)	MTF2 (2.3)
ENSG00000147677	EIF3H PPI subnetwork	0.8	>=0.20	QARS (5.8)	IMPDH2 (5.7)	HNRNPA1P3 (4.9)	RPL22L1 (3.6)	MRPS24 (3.0)	ADSL (2.9)	FBXO17 (2.8)	MRPL24 (2.7)	EIF2B4 (2.5)	SHMT2 (2.4)
MP:0008673	decreased interleukin-13 secretion	0.8	>=0.20	OSM (5.2)	SATB1 (4.2)	OASL (4.2)	MAF (3.7)	ERN1 (3.6)	SKAP1 (3.0)	HORMAD2 (2.8)	LIF (2.7)	FAM46C (2.6)	ENSG00000259330 (2.4)
GO:0015807	L-amino acid transport	0.8	>=0.20	ENSG00000188211 (3.1)	WFS1 (2.7)	ANKH (2.7)	NPC1L1 (2.5)	B3GALNT1 (2.5)	HS3ST4 (2.5)	C3orf62 (2.3)	TBCA (2.3)	GPR128 (2.3)	TRIM66 (2.2)
MP:0002784	abnormal Sertoli cell morphology	0.81	>=0.20	SPINLW1 (7.5)	SPDYA (3.7)	CLDN11 (3.3)	ZCWPW1 (3.2)	DNAAF1 (2.9)	TNIK (2.9)	ENSG00000225399 (2.8)	OBP2B (2.7)	ENSG00000227059 (2.7)	GCK (2.6)
GO:0032272	negative regulation of protein polymerization	0.81	>=0.20	HBM (4.8)	ENSG00000229688 (4.6)	C17orf57 (4.0)	C13orf16 (4.0)	HBQ1 (3.5)	ENSG00000185294 (3.5)	OR7E14P (2.7)	FUT5 (2.7)	RNF123 (2.7)	KLF7 (2.6)
ENSG00000167863	ATP5H PPI subnetwork	0.81	>=0.20	ENSG00000243453 (6.0)	MDH1 (5.3)	NDUFS3 (4.8)	MDH2 (4.5)	UQCRC1 (4.5)	NDUFA11 (4.3)	GNAS (3.9)	OGDH (3.3)	ATP5G1 (3.2)	ACAD10 (3.2)
ENSG00000063046	EIF4B PPI subnetwork	0.81	>=0.20	QARS (6.0)	IMPDH2 (5.2)	HNRNPA1P3 (5.1)	PDCD4 (3.4)	RPL22L1 (3.2)	ADSL (3.0)	FBXO17 (2.9)	NMD3 (2.7)	SUGP1 (2.6)	PPM1G (2.6)
GO:0022834	ligand-gated channel activity	0.81	>=0.20	GPR22 (5.0)	NEUROD1 (4.8)	CRHR1 (4.0)	SLITRK1 (3.7)	CAMK2B (3.6)	AP3B2 (3.6)	BSN (3.5)	SLC7A14 (3.5)	HECW1 (3.3)	GAD2 (3.1)
GO:0015276	ligand-gated ion channel activity	0.81	>=0.20	GPR22 (5.0)	NEUROD1 (4.8)	CRHR1 (4.0)	SLITRK1 (3.7)	CAMK2B (3.6)	AP3B2 (3.6)	BSN (3.5)	SLC7A14 (3.5)	HECW1 (3.3)	GAD2 (3.1)
ENSG00000152583	SPARCL1 PPI subnetwork	0.81	>=0.20	NUCB2 (5.2)	PDIA5 (4.6)	ERP29 (4.2)	TSPAN3 (3.8)	TXNDC11 (3.8)	COPB1 (3.2)	GOLT1B (3.1)	TMEM214 (3.0)	EDEM3 (2.6)	TMED4 (2.5)
ENSG00000172116	CD8B PPI subnetwork	0.81	>=0.20	SKAP1 (5.4)	SH2D2A (4.2)	RASGRP1 (4.0)	PLCG1 (3.6)	ACP2 (3.3)	WARS (3.1)	SYMPK (2.8)	GJD3 (2.5)	SATB1 (2.2)	PSTPIP1 (2.1)
MP:0005503	abnormal tendon morphology	0.81	>=0.20	CILP2 (8.0)	AEBP1 (6.8)	IGF2 (5.3)	EMILIN1 (5.0)	TMEM45A (4.1)	NDUFA4L2 (3.6)	SLIT3 (3.6)	LRP1 (3.5)	CREB3L1 (2.8)	MEG3 (2.7)
MP:0000572	abnormal autopod morphology	0.81	>=0.20	AACS (3.1)	ENSG00000244738 (3.1)	ENSG00000188211 (2.9)	DNAJC5G (2.7)	FADS1 (2.7)	IGF2BP2 (2.6)	FADS2 (2.5)	SLC26A6 (2.5)	RAPGEFL1 (2.4)	CPAMD8 (2.2)
GO:0042254	ribosome biogenesis	0.81	>=0.20	SURF6 (5.1)	PGAM5 (4.3)	WBSCR16 (4.2)	WDR3 (3.9)	SNAPC4 (3.9)	DUS4L (3.9)	NMD3 (3.6)	DDX56 (3.4)	TAF1C (3.4)	GTPBP10 (3.3)
MP:0002110	abnormal digit morphology	0.81	>=0.20	CACNA1C (2.7)	EMILIN1 (2.5)	LRP4 (2.4)	ENSG00000225946 (2.4)	SLC26A6 (2.4)	WFS1 (2.3)	CUX2 (2.3)	RAB11FIP3 (2.2)	CAPS (2.2)	METTL7A (2.2)
ENSG00000112379	KIAA1244 PPI subnetwork	0.81	>=0.20	NSF (4.3)	BSN (3.9)	CAMKV (3.9)	ARHGDIG (3.7)	RGS11 (3.6)	DPYSL5 (3.3)	NCKIPSD (3.3)	RAPGEF4 (3.1)	AP3B2 (3.1)	LINGO1 (3.0)
GO:0016338	calcium-independent cell-cell adhesion	0.81	>=0.20	MARVELD3 (5.2)	WWC1 (4.1)	HNF1B (3.9)	ESRP1 (3.6)	KRTCAP3 (3.6)	SLCO1A2 (3.5)	SEC14L3 (3.5)	PABPC1L (3.4)	WFDC3 (3.1)	EHF (3.0)
ENSG00000144580	RQCD1 PPI subnetwork	0.81	>=0.20	MTF2 (4.2)	IST1 (3.4)	HBP1 (3.1)	AP1G1 (3.1)	SEC22A (3.0)	FIGNL1 (2.9)	DIP2B (2.9)	NMD3 (2.7)	MEPCE (2.6)	SHMT2 (2.6)
ENSG00000085117	CD82 PPI subnetwork	0.81	>=0.20	DAG1 (3.6)	PTPRF (3.5)	ADAM1 (3.4)	KRTCAP3 (3.1)	SPI1 (2.8)	NUCB2 (2.7)	ALDH2 (2.7)	ENSG00000250474 (2.6)	CLDN12 (2.6)	TMED4 (2.6)
MP:0002286	cryptorchism	0.81	>=0.20	SPINLW1 (3.5)	PCSK1 (3.1)	IGF2-AS (3.0)	ENSG00000257259 (2.9)	C7orf61 (2.8)	CLDN11 (2.6)	PRKAR2A (2.4)	IGF2BP2 (2.3)	ENSG00000250156 (2.2)	NTRK2 (2.2)
GO:0009378	four-way junction helicase activity	0.81	>=0.20	MAPKAPK5 (5.0)	VPS33B (4.2)	BRAP (3.9)	FBXO45 (3.7)	PGAM5 (3.3)	SNF8 (3.1)	HSDL1 (3.1)	SUGP1 (2.8)	NUP133 (2.8)	EIF2B4 (2.8)
ENSG00000180190	C8orf42 PPI subnetwork	0.81	>=0.20	NSF (4.5)	BSN (4.0)	CAMKV (3.9)	ARHGDIG (3.7)	RGS11 (3.5)	DPYSL5 (3.2)	NCKIPSD (3.1)	LINGO1 (3.1)	AP3B2 (3.1)	FBLL1 (3.0)
REACTOME_SEMA3A_PAK_DEPENDENT_AXON_REPULSION	REACTOME_SEMA3A_PAK_DEPENDENT_AXON_REPULSION	0.81	>=0.20	IGF2BP2 (4.3)	GNAS (3.3)	SH2B3 (2.8)	KPNA4 (2.8)	RASA1 (2.8)	WFDC10B (2.7)	WDR25 (2.6)	CERS6 (2.6)	HECW1 (2.5)	FBXO45 (2.4)
MP:0001676	abnormal apical ectodermal ridge morphology	0.81	>=0.20	ESRP1 (4.1)	DMRTA2 (3.5)	CHST15 (3.0)	KRTCAP3 (3.0)	PTPRF (2.9)	WNT3 (2.8)	COL7A1 (2.8)	KCNK7 (2.7)	RAPGEFL1 (2.7)	ENSG00000241528 (2.6)
GO:0016776	phosphotransferase activity, phosphate group as acceptor	0.81	>=0.20	DALRD3 (3.5)	UBA7 (3.4)	DNAAF1 (3.3)	C5orf30 (3.0)	RCCD1 (2.9)	IFT172 (2.8)	ARHGDIG (2.7)	ABCB10 (2.7)	CALCOCO2 (2.7)	OXSR1 (2.6)
ENSG00000133116	KL PPI subnetwork	0.81	>=0.20	EMILIN1 (3.4)	ENSG00000241732 (3.2)	CDKN2B (3.0)	FBLL1 (2.5)	C9orf163 (2.4)	CREB3L1 (2.4)	ENSG00000185294 (2.4)	ABHD1 (2.3)	ENSG00000227533 (2.3)	ENSG00000256323 (2.2)
GO:0034705	potassium channel complex	0.81	>=0.20	MAPK4 (4.6)	CRHR1 (4.1)	SLC30A3 (4.0)	ACTL6B (4.0)	CHRM4 (3.9)	HECW1 (3.9)	AP3B2 (3.9)	BSN (3.8)	SLC7A14 (3.7)	CACNA1C (3.6)
GO:0008076	voltage-gated potassium channel complex	0.81	>=0.20	MAPK4 (4.6)	CRHR1 (4.1)	SLC30A3 (4.0)	ACTL6B (4.0)	CHRM4 (3.9)	HECW1 (3.9)	AP3B2 (3.9)	BSN (3.8)	SLC7A14 (3.7)	CACNA1C (3.6)
GO:0009948	anterior/posterior axis specification	0.81	>=0.20	ENSG00000233101 (4.5)	HOXB2 (4.1)	WNT3 (3.9)	HOXB1 (3.8)	HOXB3 (3.3)	CCDC121 (3.2)	ENSG00000227533 (3.1)	ENSG00000230148 (3.0)	C9orf163 (2.9)	ENSG00000250156 (2.7)
MP:0000685	abnormal immune system morphology	0.81	>=0.20	RELB (5.1)	PSTPIP1 (3.7)	SNN (3.5)	FLT3 (3.2)	LIF (3.0)	NR1H3 (2.9)	SKAP1 (2.8)	PIK3C2B (2.6)	C7orf44 (2.4)	TNFRSF17 (2.4)
GO:0009566	fertilization	0.81	>=0.20	WFDC8 (6.4)	WFDC9 (6.2)	DNAJC5G (5.3)	TMPRSS12 (5.3)	C2orf53 (5.1)	SPINT3 (5.1)	WFDC10A (4.7)	TSSK6 (4.2)	RSPH6A (4.0)	C2orf16 (3.8)
ENSG00000006740	ARHGAP44 PPI subnetwork	0.81	>=0.20	NSF (4.5)	ARHGDIG (4.4)	CAMKV (3.9)	RGS11 (3.9)	BSN (3.6)	DPYSL5 (3.4)	YWHAB (3.2)	RAPGEF4 (3.2)	CLDN11 (3.2)	FBLL1 (3.2)
GO:0030832	regulation of actin filament length	0.81	>=0.20	ENSG00000224043 (3.7)	ENSG00000244738 (3.4)	ENSG00000229688 (3.2)	ENSG00000185294 (3.0)	RHOA (2.9)	ADAM1 (2.8)	DIP2B (2.8)	DBNL (2.6)	TCTA (2.5)	CHFR (2.4)
ENSG00000144895	EIF2A PPI subnetwork	0.81	>=0.20	WDR3 (4.5)	NMD3 (3.8)	DDX56 (3.8)	RPL22L1 (3.8)	SURF6 (3.6)	NAA25 (3.1)	TBRG4 (3.1)	TAF1C (2.9)	FAM206A (2.8)	WBSCR16 (2.7)
GO:0010741	negative regulation of intracellular protein kinase cascade	0.81	>=0.20	ADRB2 (3.7)	SPRY2 (3.5)	CCDC121 (2.9)	EPS8 (2.7)	ENSG00000233828 (2.5)	ZNF513 (2.5)	ENSG00000250365 (2.5)	ENSG00000214401 (2.5)	SNX17 (2.4)	AMT (2.4)
ENSG00000198722	UNC13B PPI subnetwork	0.81	>=0.20	BSN (5.2)	ARHGDIG (4.8)	AP3B2 (4.7)	SLC30A3 (4.3)	ACTL6B (4.3)	SRRM3 (4.2)	PDE2A (4.0)	RAPGEF4 (3.9)	NEUROD1 (3.9)	LINGO1 (3.8)
ENSG00000165392	WRN PPI subnetwork	0.81	>=0.20	POLE (4.0)	SMC4 (3.7)	IFT80 (3.4)	CDC6 (3.4)	FEN1 (3.3)	NUP133 (3.2)	CCNE2 (3.1)	NUDT5 (3.0)	ARSG (3.0)	DCAKD (2.9)
REACTOME_CHROMOSOME_MAINTENANCE	REACTOME_CHROMOSOME_MAINTENANCE	0.81	>=0.20	CCNE2 (5.7)	SMC4 (5.5)	POLE (5.4)	FEN1 (4.9)	CDC6 (4.8)	FIGNL1 (4.7)	TRAIP (4.6)	SPC25 (4.6)	SPDYA (4.5)	POLA2 (4.3)
MP:0000690	absent spleen	0.81	>=0.20	ENSG00000233101 (5.1)	HOXB3 (4.8)	EMILIN1 (4.3)	HOXB2 (3.7)	C11orf9 (3.5)	CHST1 (3.1)	TSHZ2 (3.0)	PRKAR2B (2.7)	NAT2 (2.7)	GJD3 (2.6)
GO:0015812	gamma-aminobutyric acid transport	0.81	>=0.20	C1QTNF4 (5.3)	GAD2 (4.0)	FAM5C (3.6)	SGIP1 (3.4)	ENSG00000226648 (3.1)	ENSG00000256746 (2.8)	ARSG (2.7)	LSAMP (2.6)	ABO (2.6)	ENSG00000234945 (2.4)
ENSG00000043355	ZIC2 PPI subnetwork	0.81	>=0.20	NDUFA4L2 (4.2)	TAF1C (4.1)	CREB3L1 (3.4)	IST1 (3.1)	ATXN1L (2.9)	RFX1 (2.6)	MAP1LC3B (2.3)	PELI1 (2.3)	SEC23A (2.3)	ZNF821 (2.3)
ENSG00000138741	TRPC3 PPI subnetwork	0.81	>=0.20	PDE8B (3.6)	UBA7 (3.4)	DGKB (3.3)	OASL (3.3)	PIK3C2B (3.2)	DGKZ (3.2)	LPP (3.0)	CACNA1C (2.8)	SLC7A14 (2.8)	WFS1 (2.6)
GO:0042162	telomeric DNA binding	0.81	>=0.20	METTL15 (3.5)	COG5 (3.5)	ZNF512 (3.4)	POLM (3.1)	SUPT16H (3.1)	BBIP1 (3.0)	PILRB (2.9)	PPP1R35 (2.6)	WFS1 (2.6)	HMG20A (2.5)
MP:0001488	increased startle reflex	0.81	>=0.20	CAMKV (5.3)	BSN (4.2)	SLC30A3 (4.2)	MAPK4 (4.1)	CHRM4 (3.6)	HS3ST4 (3.5)	CRHR1 (3.5)	SGIP1 (3.4)	LINGO1 (3.3)	ADCY5 (3.2)
ENSG00000188763	FZD9 PPI subnetwork	0.81	>=0.20	WNT3 (3.9)	HOXB1 (3.5)	COL7A1 (3.4)	AEBP1 (2.8)	FREM1 (2.6)	C11orf9 (2.5)	IGF2 (2.4)	P2RX2 (2.4)	PACSIN3 (2.4)	TMEM45A (2.4)
MP:0004814	reduced linear vestibular evoked potential	0.81	>=0.20	C9orf163 (3.5)	MAPK4 (3.1)	ENSG00000228141 (3.0)	ENSG00000247828 (2.8)	CLDN11 (2.8)	CRHR1 (2.6)	LPIN3 (2.6)	OR5I1 (2.6)	WFDC9 (2.6)	SNN (2.4)
GO:0060445	branching involved in salivary gland morphogenesis	0.81	>=0.20	C7orf63 (4.6)	MTNR1B (3.1)	WFDC10A (3.0)	C7orf61 (3.0)	STEAP2 (2.7)	ENSG00000256746 (2.7)	TSSK6 (2.7)	ZNF19 (2.7)	WFDC11 (2.7)	WWC1 (2.6)
GO:0007435	salivary gland morphogenesis	0.81	>=0.20	C7orf63 (4.3)	ENSG00000256746 (3.6)	WWC1 (3.4)	WFDC11 (3.4)	ENSG00000250341 (3.2)	CPAMD8 (2.8)	CCDC157 (2.7)	ENSG00000259439 (2.7)	STEAP2 (2.6)	C9orf53 (2.6)
ENSG00000120616	EPC1 PPI subnetwork	0.81	>=0.20	POP7 (4.6)	PPP1R35 (4.3)	MEPCE (3.8)	ANKLE2 (3.4)	HBP1 (3.4)	GIGYF1 (3.2)	CDKN2A (3.2)	ADAM1 (3.2)	AXIN1 (3.1)	PILRB (3.1)
ENSG00000100304	TTLL12 PPI subnetwork	0.81	>=0.20	OASL (7.8)	CDKN2B (4.8)	MTF2 (4.1)	CHMP5 (3.2)	MEPCE (3.1)	UBA7 (3.1)	PDCD4 (2.9)	WDR6 (2.6)	HNRNPA1P3 (2.5)	QRICH1 (2.5)
ENSG00000077238	IL4R PPI subnetwork	0.81	>=0.20	LIF (7.9)	OSM (5.6)	MIR31HG (4.4)	ENSG00000251230 (3.9)	SH2D2A (3.9)	SATB1 (3.4)	GLIS3 (3.0)	NFKBIB (3.0)	UNC13D (2.9)	CDC42EP2 (2.8)
GO:0010742	macrophage derived foam cell differentiation	0.81	>=0.20	ENSG00000250802 (3.4)	PDE3B (3.1)	PRKAR2B (2.8)	ADH1B (2.8)	ENSG00000250341 (2.8)	ENSG00000246090 (2.7)	SLC43A2 (2.6)	A1CF (2.5)	P2RY1 (2.5)	BSN-AS2 (2.5)
GO:0090077	foam cell differentiation	0.81	>=0.20	ENSG00000250802 (3.4)	PDE3B (3.1)	PRKAR2B (2.8)	ADH1B (2.8)	ENSG00000250341 (2.8)	ENSG00000246090 (2.7)	SLC43A2 (2.6)	A1CF (2.5)	P2RY1 (2.5)	BSN-AS2 (2.5)
MP:0001417	decreased exploration in new environment	0.81	>=0.20	GPR22 (3.6)	LSAMP (3.4)	HECW1 (3.3)	NEUROD1 (3.2)	MAPK4 (3.1)	SLC2A13 (3.1)	CRHR1 (3.1)	SGIP1 (2.9)	GAD2 (2.9)	MAPT (2.9)
ENSG00000178562	CD28 PPI subnetwork	0.81	>=0.20	RASGRP1 (5.4)	IKZF1 (4.0)	SATB1 (3.3)	SKAP1 (3.2)	PILRA (3.1)	PLCG1 (2.9)	COG5 (2.9)	SNX17 (2.9)	BRE (2.6)	SH2D2A (2.6)
ENSG00000157601	MX1 PPI subnetwork	0.81	>=0.20	OASL (5.6)	UBA7 (3.9)	PRKG1 (3.7)	SLC7A14 (3.6)	TRAFD1 (3.2)	SCD5 (2.7)	TMEM156 (2.7)	PDE8B (2.5)	SLC2A13 (2.5)	TIGD3 (2.4)
GO:0000082	G1/S transition of mitotic cell cycle	0.81	>=0.20	TIGD3 (3.7)	FIGNL1 (3.2)	CCNE2 (3.1)	FAF1 (3.1)	FBXO45 (3.1)	WDR53 (3.1)	TUBD1 (3.0)	CDC123 (2.7)	NUDT5 (2.6)	DDB2 (2.6)
GO:0022411	cellular component disassembly	0.81	>=0.20	HNRNPA1P3 (3.8)	ENSG00000227038 (3.4)	C13orf16 (3.1)	WFDC10B (3.0)	RPL22L1 (2.8)	OST4 (2.7)	WFDC10A (2.6)	PDCD4 (2.3)	PPDPF (2.3)	C3orf43 (2.1)
REACTOME_PHASE_II_CONJUGATION	REACTOME_PHASE_II_CONJUGATION	0.81	>=0.20	ADH1C (7.1)	ADH4 (5.4)	ADH6 (5.3)	NAT2 (5.2)	TM6SF2 (4.7)	GPR128 (4.6)	KHK (4.4)	ADH1A (4.2)	SEC14L2 (4.0)	GCKR (4.0)
REACTOME_RIBOSOMAL_SCANNING_AND_START_CODON_RECOGNITION	REACTOME_RIBOSOMAL_SCANNING_AND_START_CODON_RECOGNITION	0.81	>=0.20	QARS (6.2)	IMPDH2 (5.6)	HNRNPA1P3 (4.8)	RPL22L1 (3.8)	ADSL (2.9)	NMD3 (2.9)	FBXO17 (2.7)	FAF1 (2.6)	MRPS24 (2.2)	STX16 (2.2)
GO:0043101	purine-containing compound salvage	0.81	>=0.20	C14orf126 (3.7)	NUDT5 (3.3)	WFDC10B (3.1)	MPV17 (3.0)	NME4 (3.0)	LPIN3 (2.8)	WFDC8 (2.8)	OR5L2 (2.5)	ATXN1L (2.5)	IST1 (2.4)
ENSG00000136842	TMOD1 PPI subnetwork	0.81	>=0.20	PGAM2 (8.5)	SRL (8.1)	TRIM54 (7.9)	MYBPC3 (6.8)	MYL7 (6.6)	STAC3 (4.4)	PACSIN3 (4.0)	CAND2 (4.0)	MDH1 (3.2)	LRTM1 (3.1)
REACTOME_ACTIVATION_OF_GENES_BY_ATF4	REACTOME_ACTIVATION_OF_GENES_BY_ATF4	0.81	>=0.20	SHMT2 (5.8)	VEGFA (3.8)	WARS (3.7)	C3orf71 (3.5)	MDM4 (3.1)	DUS4L (3.0)	LUC7L (3.0)	KDM4A (2.8)	GEMIN2 (2.7)	MAPKAPK5 (2.6)
ENSG00000123360	PDE1B PPI subnetwork	0.81	>=0.20	NSF (4.3)	BSN (3.9)	RGS11 (3.9)	ARHGDIG (3.8)	CAMKV (3.6)	DPYSL5 (3.3)	RAPGEF4 (3.3)	NCKIPSD (3.1)	AP3B2 (3.1)	LINGO1 (3.0)
GO:0046148	pigment biosynthetic process	0.81	>=0.20	HBM (4.7)	HBQ1 (4.5)	ABCB10 (4.4)	ARSG (4.0)	RNF123 (3.3)	ENSG00000250802 (3.1)	APEH (2.8)	C3orf71 (2.7)	ADAM1 (2.6)	ENSG00000214401 (2.5)
GO:0032374	regulation of cholesterol transport	0.81	>=0.20	ENSG00000199488 (4.5)	NPC1L1 (3.8)	NR1H3 (3.8)	ENSG00000250802 (3.6)	TM6SF2 (3.5)	ADH4 (3.4)	SLC25A47 (2.9)	ENSG00000241528 (2.8)	PDE3B (2.8)	GIP (2.7)
GO:0032371	regulation of sterol transport	0.81	>=0.20	ENSG00000199488 (4.5)	NPC1L1 (3.8)	NR1H3 (3.8)	ENSG00000250802 (3.6)	TM6SF2 (3.5)	ADH4 (3.4)	SLC25A47 (2.9)	ENSG00000241528 (2.8)	PDE3B (2.8)	GIP (2.7)
ENSG00000139970	RTN1 PPI subnetwork	0.81	>=0.20	AP3B2 (4.2)	NSF (3.4)	MADD (3.2)	LINGO1 (3.1)	C1QTNF4 (2.9)	ACTL6B (2.8)	BSN (2.8)	SLITRK1 (2.7)	GDAP2 (2.6)	NPEPPS (2.6)
REACTOME_PAUSING_AND_RECOVERY_OF_TAT:MEDIATED_HIV:1_ELONGATION	REACTOME_PAUSING_AND_RECOVERY_OF_TAT:MEDIATED_HIV:1_ELONGATION	0.81	>=0.20	DNTTIP1 (4.0)	MRPS12 (3.5)	POP7 (3.5)	DPF2 (3.3)	SNF8 (3.1)	NDUFA11 (3.1)	PMPCA (3.1)	SNAPC4 (2.9)	SUGP1 (2.6)	ZNF408 (2.6)
REACTOME_TAT:MEDIATED_HIV:1_ELONGATION_ARREST_AND_RECOVERY	REACTOME_TAT:MEDIATED_HIV:1_ELONGATION_ARREST_AND_RECOVERY	0.81	>=0.20	DNTTIP1 (4.0)	MRPS12 (3.5)	POP7 (3.5)	DPF2 (3.3)	SNF8 (3.1)	NDUFA11 (3.1)	PMPCA (3.1)	SNAPC4 (2.9)	SUGP1 (2.6)	ZNF408 (2.6)
REACTOME_CDT1_ASSOCIATION_WITH_THE_CDC6ORCORIGIN_COMPLEX	REACTOME_CDT1_ASSOCIATION_WITH_THE_CDC6ORCORIGIN_COMPLEX	0.81	>=0.20	PSMC3 (6.0)	NMT1 (4.6)	SNF8 (4.2)	MTCH2 (4.0)	CDC123 (3.8)	EIF2B4 (3.5)	MRPL24 (3.3)	RARS (3.2)	DNTTIP1 (3.2)	NDUFS3 (3.1)
GO:0006921	cellular component disassembly involved in apoptotic process	0.81	>=0.20	ENSG00000228434 (3.4)	KRT8P12 (3.1)	MIR31HG (2.5)	ENSG00000250365 (2.5)	CALCOCO2 (2.5)	ESRP1 (2.1)	PDCD4 (2.1)	TMEM40 (2.0)	COBL (2.0)	OXSR1 (2.0)
MP:0000761	thin diaphragm muscle	0.81	>=0.20	RAPSN (8.0)	STAC3 (5.7)	IGF2-AS (3.4)	MEG3 (3.1)	COBL (3.0)	SRL (3.0)	STX16 (3.0)	LRTM1 (3.0)	PABPC1L (2.4)	TRIM54 (2.4)
GO:0016893	endonuclease activity, active with either ribo- or deoxyribonucleic acids and producing 5'-phosphomonoesters	0.81	>=0.20	WDR53 (4.2)	CDC123 (3.4)	DUS4L (3.3)	TRIM65 (3.2)	NUDT5 (3.1)	GEMIN2 (3.0)	RCCD1 (3.0)	CDC6 (2.9)	ANAPC5 (2.9)	SUPT7L (2.9)
MP:0004324	vestibular hair cell degeneration	0.81	>=0.20	ENSG00000233705 (6.7)	KCNQ1 (4.7)	LRP2 (4.3)	HNF1A (3.6)	DDC (3.5)	SLCO1A2 (3.4)	SLC26A4 (2.9)	RBKS (2.9)	RAB11FIP3 (2.8)	KL (2.8)
ENSG00000100321	SYNGR1 PPI subnetwork	0.81	>=0.20	CAMKV (4.4)	BSN (4.4)	NTRK2 (4.2)	GAD2 (4.1)	MAPK4 (3.9)	SLC30A3 (3.8)	RAPGEFL1 (3.3)	CRHR1 (3.3)	AP3B2 (3.2)	DGKB (3.1)
GO:0003209	cardiac atrium morphogenesis	0.81	>=0.20	MYL7 (4.4)	MYBPC3 (3.8)	GPR22 (3.5)	ENSG00000225399 (3.4)	KLHDC8B (3.1)	ENSG00000230461 (2.9)	CCDC36 (2.8)	SLC12A8 (2.8)	ENSG00000241528 (2.7)	ENSG00000232036 (2.7)
GO:0042572	retinol metabolic process	0.81	>=0.20	ADH1C (3.7)	SPTSSB (3.5)	WFDC9 (3.2)	ENSG00000234945 (3.0)	WFDC10B (2.9)	C3orf62 (2.8)	DNAJC5G (2.6)	CLDN12 (2.6)	WFDC11 (2.4)	ENSG00000181296 (2.3)
GO:0042625	ATPase activity, coupled to transmembrane movement of ions	0.81	>=0.20	MDH1 (3.5)	PPM1L (3.4)	NSF (3.3)	TMEM8A (2.7)	POR (2.5)	YWHAB (2.5)	ADH1C (2.4)	TRAPPC6B (2.4)	ENSG00000225498 (2.3)	ITFG3 (2.3)
ENSG00000213658	LAT PPI subnetwork	0.81	>=0.20	SH2D2A (4.9)	IKZF1 (4.9)	PSTPIP1 (4.8)	RASGRP1 (3.8)	SKAP1 (3.7)	CARD9 (3.4)	UNC13D (3.3)	SPI1 (2.7)	PILRA (2.6)	ENSG00000247324 (2.5)
ENSG00000101421	CHMP4B PPI subnetwork	0.81	>=0.20	IST1 (3.8)	CHMP4B (3.8)	NFX1 (3.7)	MARVELD3 (3.4)	VPS54 (3.2)	PGAM5 (3.1)	CCDC121 (3.0)	HSDL1 (3.0)	WBP2 (3.0)	YWHAB (3.0)
GO:0015986	ATP synthesis coupled proton transport	0.81	>=0.20	OST4 (5.8)	NDUFA11 (5.7)	ENSG00000243453 (5.4)	MRPL33 (3.8)	ATP5G1 (3.7)	MRPS24 (3.7)	NDUFS3 (3.7)	OGDH (3.5)	C12orf47 (3.4)	ACAD10 (3.3)
GO:0015985	energy coupled proton transport, down electrochemical gradient	0.81	>=0.20	OST4 (5.8)	NDUFA11 (5.7)	ENSG00000243453 (5.4)	MRPL33 (3.8)	ATP5G1 (3.7)	MRPS24 (3.7)	NDUFS3 (3.7)	OGDH (3.5)	C12orf47 (3.4)	ACAD10 (3.3)
GO:0010171	body morphogenesis	0.82	>=0.20	ENSG00000223522 (3.6)	ENSG00000227533 (3.4)	EMILIN3 (2.8)	ENSG00000203497 (2.6)	CAPS (2.5)	RBMS1 (2.5)	GLIS3 (2.4)	YSK4 (2.4)	BBIP1 (2.3)	GNAS-AS1 (2.3)
GO:0021527	spinal cord association neuron differentiation	0.82	>=0.20	STK33 (4.2)	ENSG00000259439 (4.1)	ENSG00000259073 (3.8)	ENSG00000185294 (3.8)	C12orf47 (3.8)	C9orf163 (3.5)	C9orf53 (3.4)	HOXB1 (3.3)	ENSG00000236502 (3.3)	GJD3 (3.2)
MP:0010418	perimembraneous ventricular septal defect	0.82	>=0.20	IGF2 (4.6)	MYL7 (3.7)	HOXB1 (3.5)	SLIT3 (3.4)	B3GALNT1 (3.4)	IGF2-AS (2.9)	PRKG1 (2.9)	MECOM (2.8)	RARB (2.6)	PLCG1 (2.5)
ENSG00000214265	SNURF PPI subnetwork	0.82	>=0.20	MRPS12 (3.5)	PNN (3.3)	ISG20L2 (3.1)	GEMIN2 (3.0)	DR1 (3.0)	MRPL24 (2.8)	RPL22L1 (2.6)	ZNF512 (2.5)	ENSG00000204650 (2.5)	DPF2 (2.3)
REACTOME_NRIF_SIGNALS_CELL_DEATH_FROM_THE_NUCLEUS	REACTOME_NRIF_SIGNALS_CELL_DEATH_FROM_THE_NUCLEUS	0.82	>=0.20	HBP1 (4.0)	OST4 (2.6)	ATG13 (2.5)	CRTC2 (2.5)	GATAD2A (2.5)	LIF (2.4)	NFKBIB (2.4)	MAPRE3 (2.4)	COG5 (2.3)	MAP1LC3B (2.3)
MP:0001533	abnormal skeleton physiology	0.82	>=0.20	CILP2 (5.7)	AEBP1 (3.9)	CREB3L1 (3.8)	EMILIN1 (3.7)	ANKH (3.5)	LRP1 (3.4)	CGREF1 (3.4)	SLC39A13 (3.3)	C9orf53 (3.1)	LRP4 (3.0)
GO:0051187	cofactor catabolic process	0.82	>=0.20	ACAD10 (4.3)	OGDH (3.7)	PDHX (3.6)	UQCRC1 (3.2)	MDH1 (3.1)	MRPS35 (3.1)	MDH2 (2.9)	ENSG00000247828 (2.8)	MTCH2 (2.8)	APEH (2.7)
MP:0001393	ataxia	0.82	>=0.20	CRHR1 (4.6)	NEUROD1 (4.6)	CLDN11 (4.1)	HECW1 (4.0)	SLITRK1 (3.8)	BSN (3.4)	ACTL6B (3.2)	ABCC8 (3.1)	LSAMP (3.0)	GAD2 (3.0)
GO:0008064	regulation of actin polymerization or depolymerization	0.82	>=0.20	ENSG00000244738 (3.7)	ENSG00000224043 (3.5)	RHOA (3.0)	ENSG00000185294 (3.0)	ENSG00000229688 (2.9)	DBNL (2.7)	DIP2B (2.6)	ADAM1 (2.6)	TCTA (2.6)	RAB11FIP4 (2.4)
ENSG00000137815	RTF1 PPI subnetwork	0.82	>=0.20	DPF2 (3.8)	ZC3H13 (3.7)	PRCC (3.5)	SF3A1 (3.4)	CKAP5 (3.3)	TBC1D5 (3.0)	SUPT7L (3.0)	SUGP1 (2.9)	HMG20A (2.9)	AP1G1 (2.8)
GO:0030433	ER-associated protein catabolic process	0.82	>=0.20	TXNDC11 (5.5)	ATG13 (4.3)	NUCB2 (4.1)	EDEM3 (4.0)	TMED4 (3.7)	CCDC157 (3.7)	ERN1 (3.6)	PREB (3.5)	TMED5 (3.2)	ENSG00000259462 (3.0)
ENSG00000137337	MDC1 PPI subnetwork	0.82	>=0.20	DDB2 (3.4)	TNRC6B (3.4)	POLE (3.1)	POLA2 (3.1)	DCAKD (3.0)	RCCD1 (2.9)	AP1G1 (2.9)	FEN1 (2.9)	TBC1D5 (2.7)	CDCA2 (2.7)
ENSG00000206385	ENSG00000206385 PPI subnetwork	0.82	>=0.20	DDB2 (3.4)	TNRC6B (3.4)	POLE (3.1)	POLA2 (3.1)	DCAKD (3.0)	RCCD1 (2.9)	AP1G1 (2.9)	FEN1 (2.9)	TBC1D5 (2.7)	CDCA2 (2.7)
MP:0005620	abnormal muscle contractility	0.82	>=0.20	STAC3 (5.7)	PGAM2 (4.8)	SRL (4.8)	TRIM54 (4.5)	RAPSN (4.5)	ENSG00000229444 (3.3)	PRKG1 (3.3)	LPP (3.3)	LRTM1 (3.1)	ACVR1C (3.0)
GO:0048608	reproductive structure development	0.82	>=0.20	NUP210L (3.1)	SPINLW1 (2.9)	ENSG00000227059 (2.9)	TGFA (2.7)	ESRP1 (2.6)	EMILIN3 (2.6)	DNAH11 (2.5)	C7orf61 (2.5)	OBP2B (2.5)	CCDC36 (2.5)
MP:0001046	abnormal enteric neuron morphology	0.82	>=0.20	MAPT (3.5)	LSAMP (3.5)	HOXB2 (3.4)	C3orf54 (2.9)	DDC (2.9)	NOTCH1 (2.9)	SPTSSB (2.5)	TSHZ2 (2.5)	PCDH15 (2.3)	ENSG00000005206 (2.3)
ENSG00000141384	TAF4B PPI subnetwork	0.82	>=0.20	DR1 (3.3)	POP7 (3.1)	GEMIN2 (3.0)	RWDD4 (2.9)	MTF2 (2.9)	MAPKAPK5 (2.8)	RNF34 (2.8)	CCNH (2.8)	MRPL33 (2.7)	EIF5A2 (2.6)
MP:0001292	abnormal lens vesicle development	0.82	>=0.20	CRYBA1 (5.7)	NEUROD1 (4.2)	ENSG00000236502 (4.1)	ENSG00000259439 (3.5)	LINC00461 (3.3)	RSPH6A (3.0)	CDKAL1 (2.9)	C12orf40 (2.3)	PRKG1 (2.3)	EIF5A2 (2.2)
REACTOME_RNA_POLYMERASE_I_PROMOTER_ESCAPE	REACTOME_RNA_POLYMERASE_I_PROMOTER_ESCAPE	0.82	>=0.20	GEMIN2 (4.6)	C12orf43 (3.7)	WDR3 (3.6)	SURF6 (3.4)	NMD3 (3.0)	ZNF23 (2.9)	SDCCAG3 (2.8)	LUC7L (2.8)	MRPL33 (2.7)	MAPKAPK5 (2.6)
GO:0015035	protein disulfide oxidoreductase activity	0.82	>=0.20	NUCB2 (4.8)	PDIA5 (4.4)	CREB3L4 (4.1)	ERP29 (3.4)	PREB (3.1)	EDEM3 (3.1)	SGSM3 (2.6)	SLC12A8 (2.6)	TMEM214 (2.4)	ACAD10 (2.4)
GO:0007164	establishment of tissue polarity	0.82	>=0.20	ENSG00000225498 (3.6)	ENSG00000181296 (3.2)	ENSG00000236829 (2.9)	CREB3L4 (2.9)	DPY19L4 (2.9)	ENSG00000234945 (2.7)	EIF5A2 (2.5)	COL7A1 (2.5)	C13orf16 (2.4)	RNF215 (2.3)
GO:0001841	neural tube formation	0.82	>=0.20	AGBL5 (3.1)	TNKS (2.9)	WFDC11 (2.7)	DSEL (2.7)	WNT3 (2.7)	ZNF513 (2.6)	DCAKD (2.6)	GIGYF1 (2.6)	FNBP1L (2.5)	ENSG00000236829 (2.5)
ENSG00000114854	TNNC1 PPI subnetwork	0.82	>=0.20	PGAM2 (8.9)	SRL (8.5)	TRIM54 (8.3)	MYBPC3 (7.2)	MYL7 (7.0)	STAC3 (5.2)	CAND2 (4.7)	PACSIN3 (4.3)	LRTM1 (3.7)	GPR22 (3.0)
GO:0051438	regulation of ubiquitin-protein ligase activity	0.82	>=0.20	WDR53 (3.9)	SNF8 (3.5)	NDUFA11 (3.3)	ENSG00000204650 (3.2)	EIF2B4 (3.0)	DNTTIP1 (2.8)	PSMC3 (2.8)	BLVRA (2.8)	RNF6 (2.7)	CDC123 (2.7)
ENSG00000084674	APOB PPI subnetwork	0.82	>=0.20	NUCB2 (4.7)	F2 (4.5)	CPB2 (4.4)	TXNDC11 (4.3)	SLC2A2 (4.2)	ENSG00000199488 (4.1)	PDIA5 (3.7)	TMED5 (3.4)	ERP29 (3.4)	GOLT1B (3.2)
GO:0051301	cell division	0.82	>=0.20	CCDC18 (5.6)	TRIM59 (5.3)	CDKN2C (3.7)	CKAP5 (3.5)	CDCA2 (3.4)	TRAIP (3.4)	SPC25 (3.3)	SMC4 (3.3)	IFT80 (3.2)	FIGNL1 (3.1)
ENSG00000136110	LECT1 PPI subnetwork	0.82	>=0.20	F2 (6.7)	CPB2 (5.7)	SLC2A2 (4.7)	NR1H3 (4.4)	ENSG00000199488 (3.8)	NPC1L1 (3.5)	GCKR (3.5)	TFR2 (3.2)	A1CF (3.1)	RBKS (3.0)
GO:0000236	mitotic prometaphase	0.82	>=0.20	CCDC18 (6.0)	TRIM59 (5.2)	TRAIP (3.9)	FIGNL1 (3.9)	CDCA2 (3.7)	CDKN2C (3.7)	CKAP5 (3.6)	SPC25 (3.4)	SMC4 (3.3)	ENSG00000229688 (3.1)
MP:0005169	abnormal male meiosis	0.82	>=0.20	SPDYA (8.7)	ENSG00000227059 (8.0)	HORMAD2 (7.5)	TMPRSS12 (5.0)	ZCWPW1 (4.8)	DNAJC5G (4.0)	C12orf40 (3.7)	ENSG00000223635 (3.3)	CCDC36 (3.1)	TMEM116 (2.6)
GO:0006040	amino sugar metabolic process	0.82	>=0.20	CAPS (3.7)	FAM5C (3.3)	CREB3L4 (3.3)	ENSG00000225946 (3.1)	ENSG00000256746 (3.0)	GOLGA3 (2.9)	CREB3L1 (2.7)	PDIA5 (2.7)	HEATR5A (2.7)	TMEM8A (2.7)
ENSG00000134242	PTPN22 PPI subnetwork	0.82	>=0.20	SKAP1 (6.9)	SH2D2A (5.7)	RASGRP1 (4.7)	PSTPIP1 (4.4)	IKZF1 (3.2)	ARAP1 (2.9)	UNC13D (2.8)	PILRA (2.7)	PITPNC1 (2.7)	SATB1 (2.6)
ENSG00000156049	GNA14 PPI subnetwork	0.82	>=0.20	DGKB (4.3)	PRKG1 (3.9)	CRHR1 (3.7)	CHRM4 (3.5)	SGIP1 (3.4)	CAMKV (3.1)	ENSG00000232036 (3.1)	C9orf163 (2.9)	HS3ST4 (2.8)	SEC14L3 (2.8)
ENSG00000113522	RAD50 PPI subnetwork	0.82	>=0.20	POLE (5.5)	CDC6 (4.5)	FEN1 (4.2)	POLA2 (4.2)	CCNE2 (3.8)	SMC4 (3.7)	TRAIP (3.6)	FIGNL1 (3.5)	NUP133 (3.3)	TOP2A (3.2)
GO:0055008	cardiac muscle tissue morphogenesis	0.82	>=0.20	MYBPC3 (5.0)	MYL7 (5.0)	SRL (3.8)	ENSG00000241057 (3.6)	ENSG00000257259 (3.6)	C3orf43 (3.5)	CAND2 (3.4)	TRIM54 (3.3)	PGAM2 (3.2)	PEBP4 (3.1)
MP:0001968	abnormal touch/ nociception	0.82	>=0.20	HTR4 (4.6)	DGKB (3.9)	CAMKV (3.6)	MEG3 (3.5)	BSN (3.4)	RAPGEF4 (3.2)	GAD2 (3.2)	PCSK1 (3.1)	SGSM1 (3.1)	SGIP1 (3.1)
ENSG00000110799	VWF PPI subnetwork	0.82	>=0.20	ITGB3 (8.4)	TMEM40 (5.5)	NUCB2 (4.1)	PRKAR2B (3.9)	PDIA5 (3.9)	EMILIN1 (3.6)	TMEM214 (3.2)	FAM46C (3.1)	UNC13D (3.0)	P2RY1 (2.9)
KEGG_METABOLISM_OF_XENOBIOTICS_BY_CYTOCHROME_P450	KEGG_METABOLISM_OF_XENOBIOTICS_BY_CYTOCHROME_P450	0.82	>=0.20	ADH1C (9.9)	ADH4 (8.5)	ADH1A (8.0)	ADH6 (6.4)	ABCB11 (6.0)	NAT2 (5.9)	SLC2A2 (5.6)	GYS2 (5.5)	ENSG00000199488 (5.5)	GIP (4.8)
ENSG00000164400	CSF2 PPI subnetwork	0.82	>=0.20	FLT3 (4.5)	ANKRD55 (3.6)	SATB1 (3.4)	PSTPIP1 (3.1)	SH2D2A (3.0)	RELB (2.9)	UNC13D (2.8)	SLC5A6 (2.5)	PAPSS2 (2.5)	OSM (2.4)
ENSG00000206503	HLA-A PPI subnetwork	0.82	>=0.20	SKAP1 (5.6)	PLCG1 (4.3)	RASGRP1 (4.1)	SH2D2A (4.0)	NUCB2 (3.3)	MARVELD3 (3.2)	WARS (2.9)	ACP2 (2.9)	PILRA (2.7)	OR7E14P (2.4)
GO:0045933	positive regulation of muscle contraction	0.82	>=0.20	ENSG00000250156 (3.5)	UCN (3.3)	P2RX2 (3.1)	DSEL (2.9)	PDE6C (2.8)	BSN-AS2 (2.7)	BCAS4 (2.6)	WFDC8 (2.6)	C12orf40 (2.6)	EMILIN3 (2.5)
GO:0006790	sulfur compound metabolic process	0.82	>=0.20	METTL7A (3.7)	CPAMD8 (3.2)	ENSG00000250802 (3.2)	GCKR (3.1)	FNDC4 (3.1)	GPR128 (3.1)	FAM5C (2.9)	ADH1C (2.8)	ANKH (2.8)	TSHZ2 (2.8)
ENSG00000138758	SEPT11 PPI subnetwork	0.82	>=0.20	NSF (4.3)	ARHGDIG (4.2)	RGS11 (4.1)	BSN (3.6)	CLDN11 (3.5)	RAPGEF4 (3.5)	CAMKV (3.5)	ADCY5 (3.3)	LINGO1 (3.1)	PDE8B (3.1)
GO:0006513	protein monoubiquitination	0.82	>=0.20	METTL15 (3.9)	USP47 (3.8)	PRCC (3.2)	PPP1CB (3.2)	ENSG00000256323 (3.1)	AMBRA1 (2.9)	UBE2Q2 (2.8)	CHMP5 (2.8)	SPINT3 (2.7)	KBTBD4 (2.6)
GO:0010324	membrane invagination	0.82	>=0.20	SLC43A2 (3.8)	PLEKHM1 (2.7)	MADD (2.7)	WBP2 (2.5)	CARD9 (2.3)	PDE2A (2.3)	NSF (2.2)	FAM186A (2.2)	DIP2B (2.2)	VPS33B (2.2)
GO:0006897	endocytosis	0.82	>=0.20	SLC43A2 (3.8)	PLEKHM1 (2.7)	MADD (2.7)	WBP2 (2.5)	CARD9 (2.3)	PDE2A (2.3)	NSF (2.2)	FAM186A (2.2)	DIP2B (2.2)	VPS33B (2.2)
MP:0000757	herniated abdominal wall	0.82	>=0.20	RARB (3.6)	WNT3 (3.3)	AEBP1 (3.3)	MAF (3.0)	DGAT1 (2.8)	IGF2 (2.7)	PTPRF (2.6)	CILP2 (2.6)	CDX2 (2.6)	LRP1 (2.5)
REACTOME_EGFR_DOWNREGULATION	REACTOME_EGFR_DOWNREGULATION	0.82	>=0.20	WBP2 (3.7)	FAF1 (3.3)	SEC61A2 (3.1)	NSF (3.1)	SYMPK (2.9)	ARHGEF7 (2.8)	ARHGAP1 (2.7)	EPS8 (2.7)	DCAKD (2.7)	MAP1LC3B (2.7)
GO:0060048	cardiac muscle contraction	0.82	>=0.20	MYBPC3 (4.7)	ENSG00000241057 (4.4)	MYL7 (4.4)	TRIM54 (4.3)	SRL (4.3)	PEBP4 (4.0)	CAND2 (3.7)	LRTM1 (3.7)	SLC30A3 (3.4)	GPR22 (3.3)
MP:0008214	increased immature B cell number	0.82	>=0.20	MEG3 (4.1)	P2RX2 (3.4)	IKZF1 (3.1)	TP53INP1 (3.1)	MDM4 (3.1)	RASGRP1 (2.4)	RELB (2.4)	SNN (2.3)	POLR2J4 (2.3)	NFKBIB (2.2)
MP:0005608	cardiac interstitial fibrosis	0.82	>=0.20	MYBPC3 (9.4)	MYL7 (8.5)	SRL (5.8)	CACNA1C (5.4)	PGAM2 (4.9)	TRIM54 (4.3)	CAND2 (3.7)	ADCY5 (3.2)	PRKG1 (3.0)	ACMSD (2.8)
ENSG00000124217	MOCS3 PPI subnetwork	0.82	>=0.20	CRTC2 (3.4)	RWDD4 (2.9)	AXIN1 (2.9)	FBXO45 (2.6)	C8orf38 (2.6)	GEMIN2 (2.6)	MRPL38 (2.3)	DENND4B (2.3)	FAM129A (2.2)	WDR53 (2.2)
MP:0008875	abnormal xenobiotic pharmacokinetics	0.82	>=0.20	ADH4 (6.7)	SLC25A47 (5.3)	GCKR (5.2)	TAT (4.9)	NAT2 (4.3)	ABCB11 (4.3)	TM6SF2 (4.2)	GYS2 (4.2)	A1CF (3.7)	ALDH2 (3.6)
GO:0033059	cellular pigmentation	0.82	>=0.20	OR5I1 (3.9)	VPS33B (3.1)	TBCA (3.1)	ENSG00000259248 (3.0)	VPS13C (2.9)	GDAP2 (2.8)	HARBI1 (2.7)	C12orf43 (2.7)	HMG20A (2.6)	HSDL1 (2.6)
MP:0005421	loose skin	0.82	>=0.20	AEBP1 (5.9)	ADH1B (4.8)	SLIT3 (3.9)	TMEM45A (3.1)	EMILIN1 (2.7)	GLIS3-AS1 (2.5)	LRP1 (2.5)	ENSG00000181296 (2.3)	CREB3L1 (2.2)	LAMB2 (2.2)
ENSG00000105514	RAB3D PPI subnetwork	0.82	>=0.20	RGS11 (4.4)	ARHGDIG (4.3)	NSF (4.0)	RAPGEF4 (4.0)	BSN (3.6)	ADCY5 (3.5)	CLDN11 (3.4)	CAMKV (3.3)	CAMK2B (3.1)	FBLL1 (3.0)
KEGG_GLYCOSAMINOGLYCAN_BIOSYNTHESIS_KERATAN_SULFATE	KEGG_GLYCOSAMINOGLYCAN_BIOSYNTHESIS_KERATAN_SULFATE	0.82	>=0.20	CAPS (3.6)	DHRS9 (3.5)	TSPAN3 (3.5)	MBTPS1 (3.3)	INSR (2.8)	MED9 (2.6)	SGSM3 (2.4)	ENSG00000235314 (2.4)	TMEM116 (2.4)	C17orf57 (2.2)
MP:0005348	increased T cell proliferation	0.82	>=0.20	SH2D2A (5.7)	SKAP1 (5.3)	TP53INP1 (4.0)	PSTPIP1 (4.0)	IKZF1 (3.9)	NFKBIB (3.6)	SATB1 (3.4)	UNC13D (3.3)	PELI1 (3.3)	RELB (3.0)
GO:0045843	negative regulation of striated muscle tissue development	0.82	>=0.20	WNT3 (4.4)	HOXB1 (3.3)	ENSG00000250341 (3.2)	OBP2B (3.2)	RAPSN (3.2)	RMST (3.1)	KRT8P12 (3.0)	ENSG00000223522 (2.9)	ZAN (2.7)	PLCD3 (2.7)
GO:0043631	RNA polyadenylation	0.82	>=0.20	DR1 (3.7)	PGAM5 (3.6)	STX16 (3.5)	CCNT2 (3.2)	INTS8 (3.2)	ENSG00000226833 (2.9)	HSF1 (2.8)	GTF3C2 (2.8)	ENSG00000181296 (2.7)	SCD5 (2.6)
GO:0010950	positive regulation of endopeptidase activity	0.82	>=0.20	ZNF891 (3.3)	UBE2Q2 (3.2)	PDX1 (3.0)	ENSG00000229688 (2.9)	DDB2 (2.8)	C8orf38 (2.8)	CDKN2B (2.6)	TIGD3 (2.5)	TRAFD1 (2.4)	TP53INP1 (2.3)
GO:0003151	outflow tract morphogenesis	0.82	>=0.20	HS3ST4 (4.1)	CPAMD8 (3.3)	CUX2 (2.8)	MECOM (2.6)	TMEM132B (2.6)	MYO3B (2.5)	PRKG1 (2.4)	ENSG00000227059 (2.2)	ADRA2A (2.2)	ENSG00000228141 (2.1)
GO:0008344	adult locomotory behavior	0.82	>=0.20	CLDN11 (3.8)	KCNJ11 (3.8)	C1QTNF4 (3.3)	CRHR1 (3.3)	MAPK4 (3.3)	SRRM3 (3.1)	HECW1 (2.9)	CHRM4 (2.9)	C7orf51 (2.9)	SEC61A2 (2.7)
MP:0000696	abnormal Peyer's patch morphology	0.82	>=0.20	RELB (6.3)	NFKBIB (4.7)	SPI1 (4.5)	STAT6 (3.6)	ATG16L2 (3.2)	RARA (3.0)	UNC13D (2.9)	IKZF1 (2.6)	FCHSD2 (2.6)	DALRD3 (2.5)
GO:0005031	tumor necrosis factor-activated receptor activity	0.82	>=0.20	DDB2 (4.1)	TP53INP1 (3.9)	MAF (3.7)	LIF (3.1)	CCND2 (3.1)	ENSG00000250341 (2.7)	RASGRP1 (2.6)	SKAP1 (2.6)	PSTPIP1 (2.6)	SH2D2A (2.5)
GO:0016049	cell growth	0.82	>=0.20	CILP2 (3.0)	SLC39A13 (2.9)	FNDC4 (2.9)	ABHD1 (2.8)	LAMB2 (2.7)	ENSG00000236866 (2.5)	URGCP (2.5)	C5orf30 (2.4)	ENSG00000231638 (2.4)	P4HTM (2.4)
ENSG00000079462	PAFAH1B3 PPI subnetwork	0.82	>=0.20	MEPCE (3.7)	JAZF1 (3.3)	ZNF638 (3.0)	POP7 (3.0)	BCAP29 (2.7)	TRIM65 (2.5)	WDR6 (2.5)	UBE2D4 (2.5)	FNBP1L (2.5)	GPSM1 (2.4)
ENSG00000143256	PFDN2 PPI subnetwork	0.82	>=0.20	YWHAB (3.8)	STK17A (3.3)	POP7 (3.1)	CHMP4B (3.1)	BCAS4 (3.0)	MRPL24 (2.8)	PPDPF (2.7)	PSMC3 (2.7)	RHOA (2.7)	CHMP5 (2.5)
GO:0050905	neuromuscular process	0.82	>=0.20	NXPH4 (3.5)	PCDH15 (3.3)	ENSG00000259073 (3.2)	ENSG00000247828 (3.1)	ENSG00000222612 (3.1)	SPINT3 (3.0)	LINC00461 (3.0)	SGIP1 (2.8)	MAPK4 (2.6)	SRRM3 (2.6)
GO:0045088	regulation of innate immune response	0.82	>=0.20	ADRB2 (3.7)	ATG16L2 (3.3)	ENSG00000234902 (3.3)	OASL (3.1)	ENSG00000197071 (3.1)	UBA7 (2.9)	TRAFD1 (2.8)	ARHGAP27 (2.6)	POLR2J4 (2.5)	PILRA (2.5)
GO:0042462	eye photoreceptor cell development	0.82	>=0.20	ENSG00000229444 (6.1)	LRTM1 (4.4)	PDE6C (4.1)	RPGRIP1 (3.8)	PCDH15 (3.7)	ENSG00000259439 (3.6)	NEUROD1 (3.3)	GLIS3-AS1 (3.3)	ENSG00000236502 (3.0)	LINC00461 (2.9)
ENSG00000047936	ROS1 PPI subnetwork	0.82	>=0.20	ZHX3 (3.7)	PILRB (3.0)	LRP4 (3.0)	ARHGEF7 (3.0)	CDX2 (2.6)	PITPNC1 (2.5)	RREB1 (2.5)	ENSG00000256323 (2.5)	ENSG00000227533 (2.5)	DHRS9 (2.4)
ENSG00000000938	FGR PPI subnetwork	0.82	>=0.20	SPI1 (5.2)	ARAP1 (3.6)	C12orf39 (2.8)	TSC22D4 (2.7)	ZBTB38 (2.7)	DENND4B (2.6)	FADS2 (2.6)	FAM5C (2.6)	B3GALNT1 (2.5)	DGKZ (2.4)
MP:0004859	abnormal synaptic plasticity	0.82	>=0.20	CAMKV (6.2)	HTR4 (5.0)	DGKB (4.8)	ADCY5 (4.3)	RARB (3.3)	GAD2 (3.3)	PRDM16 (3.1)	ENSG00000230461 (3.0)	CHRM4 (2.8)	ZNF19 (2.8)
MP:0001314	corneal opacity	0.82	>=0.20	FBXO17 (3.7)	ENSG00000236502 (3.5)	SLIT3 (2.8)	ENSG00000259439 (2.7)	CRYBA1 (2.6)	SLC2A1 (2.6)	EPB41L4B (2.5)	LAMB2 (2.5)	ENSG00000241732 (2.4)	MYO3A (2.4)
ENSG00000009413	REV3L PPI subnetwork	0.82	>=0.20	CCNE2 (4.2)	POLE (3.6)	DDB2 (3.4)	CCDC18 (3.3)	GEMIN2 (3.1)	TRAIP (2.8)	NUDT5 (2.8)	FIGNL1 (2.7)	TBC1D5 (2.7)	SPC25 (2.6)
MP:0000716	abnormal immune system cell morphology	0.82	>=0.20	IKZF1 (3.7)	ENSG00000259315 (3.2)	POLM (3.1)	BCAS4 (2.9)	BCAP29 (2.8)	SLC26A4 (2.8)	UBA7 (2.8)	SPI1 (2.6)	SATB1 (2.6)	RARA (2.6)
ENSG00000166170	BAG5 PPI subnetwork	0.82	>=0.20	NEAT1 (2.7)	ST3GAL3 (2.6)	ATXN1L (2.6)	SRL (2.5)	CERS6 (2.4)	EHBP1L1 (2.4)	TRIM47 (2.3)	CDX2 (2.3)	UBA7 (2.3)	WARS (2.2)
GO:0005770	late endosome	0.82	>=0.20	WBP2 (4.0)	VMP1 (2.9)	HSDL1 (2.9)	PLEKHM1 (2.7)	MPV17 (2.6)	C2orf28 (2.6)	ERN1 (2.6)	ERP29 (2.3)	CHMP5 (2.3)	KCNK7 (2.3)
MP:0005025	abnormal response to infection	0.82	>=0.20	OSM (4.4)	SH2D2A (4.1)	PSTPIP1 (3.9)	PILRA (3.5)	TET2 (3.3)	LIF (3.2)	ENSG00000251230 (3.1)	SATB1 (2.9)	IKZF1 (2.9)	FAM129A (2.8)
ENSG00000145736	GTF2H2 PPI subnetwork	0.82	>=0.20	GEMIN2 (3.7)	NUP160 (3.6)	DNTTIP1 (3.3)	SUGP1 (3.1)	SURF6 (3.0)	VPS33B (2.7)	PMPCA (2.6)	DR1 (2.5)	ISG20L2 (2.5)	SNAPC4 (2.4)
MP:0005018	decreased T cell number	0.82	>=0.20	SATB1 (5.6)	IKZF1 (5.5)	SKAP1 (4.1)	RASGRP1 (4.1)	STK17A (4.1)	SH2D2A (4.0)	PLCG1 (3.3)	MBNL1 (3.3)	ENSG00000203497 (2.8)	ANKRD55 (2.8)
GO:0005892	acetylcholine-gated channel complex	0.83	>=0.20	RAPSN (7.7)	TH (5.6)	STAC3 (5.0)	IGF2-AS (4.1)	LRTM1 (3.6)	PROX1 (2.8)	LMO1 (2.7)	CAMK2B (2.7)	ENSG00000229444 (2.7)	NXPH4 (2.4)
GO:0046546	development of primary male sexual characteristics	0.83	>=0.20	SPINLW1 (4.2)	TSHZ2 (3.8)	ENSG00000257259 (3.1)	WFDC10A (3.0)	OBP2B (2.9)	FAM46C (2.9)	ENSG00000233828 (2.8)	RSPH6A (2.7)	DNAH11 (2.6)	NUP210L (2.6)
GO:0051129	negative regulation of cellular component organization	0.83	>=0.20	ENSG00000244738 (5.5)	FRMD8 (3.0)	RAB11FIP4 (3.0)	ENSG00000229688 (2.9)	ENSG00000224043 (2.9)	MTNR1B (2.8)	HECW1 (2.7)	BCAS4 (2.6)	C7orf51 (2.5)	FUT5 (2.5)
MP:0002826	tonic seizures	0.83	>=0.20	GAD2 (5.1)	ACE (2.9)	DGKB (2.9)	ENSG00000236502 (2.6)	OR7E14P (2.6)	C1QTNF4 (2.6)	NTRK2 (2.5)	FREM1 (2.4)	TMEM132B (2.3)	RASGRP1 (2.2)
GO:0006041	glucosamine metabolic process	0.83	>=0.20	CREB3L4 (3.8)	CAPS (3.4)	ENSG00000225946 (3.1)	EDEM3 (3.0)	GOLGA3 (2.9)	ENSG00000256746 (2.9)	CREB3L1 (2.9)	FAM5C (2.8)	EIF5A2 (2.8)	MPV17 (2.7)
GO:0006044	N-acetylglucosamine metabolic process	0.83	>=0.20	CREB3L4 (3.8)	CAPS (3.4)	ENSG00000225946 (3.1)	EDEM3 (3.0)	GOLGA3 (2.9)	ENSG00000256746 (2.9)	CREB3L1 (2.9)	FAM5C (2.8)	EIF5A2 (2.8)	MPV17 (2.7)
MP:0008657	increased interleukin-1 beta secretion	0.83	>=0.20	PSTPIP1 (3.5)	ADRB2 (3.2)	CARD9 (3.0)	ENSG00000251230 (2.9)	URGCP (2.9)	TSC22D4 (2.6)	ATG13 (2.5)	OSM (2.5)	ARIH2 (2.4)	ZNF513 (2.4)
MP:0006298	abnormal platelet activation	0.83	>=0.20	ITGB3 (8.1)	TMEM40 (5.1)	SPI1 (4.4)	C3orf54 (4.0)	PRKAR2B (3.7)	TNIK (3.3)	ADH4 (3.2)	UNC13D (3.2)	CHST4 (3.2)	GIP (2.9)
ENSG00000081052	COL4A4 PPI subnetwork	0.83	>=0.20	AEBP1 (4.0)	SLIT3 (3.7)	PRKG1 (3.2)	ADH1B (2.7)	FOXA2 (2.6)	ZBTB20 (2.6)	PAPSS2 (2.5)	CDKN2B (2.4)	DSEL (2.3)	WFDC8 (2.3)
GO:0071565	nBAF complex	0.83	>=0.20	WDR6 (3.3)	SF3A1 (3.3)	KIAA1267 (3.2)	R3HDM2 (3.1)	IP6K2 (3.1)	TNRC6B (3.1)	C12orf51 (3.0)	DGKZ (2.9)	NXPH4 (2.8)	USP4 (2.8)
ENSG00000203747	FCGR3A PPI subnetwork	0.83	>=0.20	TNFRSF17 (4.1)	SKAP1 (3.6)	SH2D2A (3.6)	RASGRP1 (3.6)	IKZF1 (3.0)	FAM46C (2.9)	GCKR (2.9)	SATB1 (2.8)	ITGB3 (2.5)	CHST4 (2.3)
ENSG00000133812	SBF2 PPI subnetwork	0.83	>=0.20	NSF (4.4)	BSN (4.0)	ARHGDIG (3.8)	CAMKV (3.8)	RGS11 (3.8)	DPYSL5 (3.3)	NCKIPSD (3.3)	RAPGEF4 (3.2)	AP3B2 (3.1)	LINGO1 (3.1)
ENSG00000164442	CITED2 PPI subnetwork	0.83	>=0.20	ENSG00000259439 (3.8)	ENSG00000236502 (3.2)	DMRTA2 (2.9)	LMO1 (2.8)	SPRYD5 (2.7)	ESRP1 (2.6)	TCF7L2 (2.6)	SEC16A (2.4)	TMEM132B (2.3)	SPRY2 (2.2)
ENSG00000181191	PJA1 PPI subnetwork	0.83	>=0.20	TP53INP1 (4.9)	MTMR3 (3.1)	DNAAF1 (2.9)	DCAKD (2.5)	USP3 (2.4)	MAPRE3 (2.4)	ABO (2.4)	ZNF268 (2.3)	CAPS (2.2)	CGREF1 (2.2)
ENSG00000136810	TXN PPI subnetwork	0.83	>=0.20	C5orf30 (4.4)	STYXL1 (3.0)	MAP1LC3B (3.0)	TP53INP1 (2.7)	METTL7A (2.7)	HBP1 (2.6)	SNX17 (2.6)	STAT6 (2.5)	IST1 (2.3)	IP6K2 (2.2)
ENSG00000084073	ZMPSTE24 PPI subnetwork	0.83	>=0.20	FADS1 (3.5)	SEC22A (3.2)	FADS2 (3.2)	TMED4 (2.9)	TMED5 (2.9)	SPINLW1 (2.6)	ANKH (2.5)	ERP29 (2.4)	C14orf126 (2.4)	ENSG00000188211 (2.3)
GO:0003281	ventricular septum development	0.83	>=0.20	ENSG00000233705 (3.7)	CPAMD8 (3.6)	ZNF821 (3.0)	GPR22 (2.9)	ENSG00000230461 (2.9)	ENSG00000241057 (2.5)	EIF5A2 (2.4)	C3orf71 (2.3)	C3orf43 (2.3)	CUX2 (2.2)
ENSG00000169213	RAB3B PPI subnetwork	0.83	>=0.20	NSF (4.4)	RGS11 (4.2)	ARHGDIG (4.0)	BSN (3.7)	ADCY5 (3.3)	RAPGEF4 (3.3)	CLDN11 (3.2)	CAMKV (3.2)	FBLL1 (3.1)	DPYSL5 (3.1)
GO:0006906	vesicle fusion	0.83	>=0.20	ENSG00000228434 (3.6)	ENSG00000259315 (3.3)	RAB3GAP2 (3.1)	ZNF605 (3.0)	TCTA (2.6)	GOLT1B (2.6)	GDAP2 (2.5)	RNFT1 (2.5)	MYO3B (2.4)	PILRB (2.4)
ENSG00000168495	POLR3D PPI subnetwork	0.83	>=0.20	SURF6 (3.9)	C12orf43 (3.9)	POP7 (3.6)	ISG20L2 (3.3)	TAF1C (3.3)	GTF3C2 (3.3)	PMPCA (3.3)	KBTBD4 (3.3)	HSF1 (3.2)	DDX56 (3.2)
MP:0005298	abnormal clavicle morphology	0.83	>=0.20	GLIS3 (4.5)	RARB (3.1)	FLT3 (3.0)	PLCD3 (2.8)	ABO (2.7)	TGFA (2.4)	MTNR1B (2.3)	LIMA1 (2.2)	HOXB1 (2.2)	CDC14A (2.2)
REACTOME_GTP_HYDROLYSIS_AND_JOINING_OF_THE_60S_RIBOSOMAL_SUBUNIT	REACTOME_GTP_HYDROLYSIS_AND_JOINING_OF_THE_60S_RIBOSOMAL_SUBUNIT	0.83	>=0.20	QARS (5.9)	IMPDH2 (5.4)	HNRNPA1P3 (4.9)	RPL22L1 (4.3)	OST4 (3.5)	MRPS24 (2.7)	ENSG00000227038 (2.5)	NMD3 (2.4)	FNBP4 (2.2)	FAF1 (2.1)
MP:0002722	abnormal immune system organ morphology	0.83	>=0.20	IKZF1 (5.5)	SATB1 (4.8)	SH2D2A (4.7)	SKAP1 (4.6)	RASGRP1 (4.4)	TP53INP1 (3.7)	LIF (3.2)	MAF (3.2)	NFKBIB (3.2)	PSTPIP1 (3.1)
ENSG00000118007	STAG1 PPI subnetwork	0.83	>=0.20	BBIP1 (4.1)	ZNF638 (3.9)	SUPT16H (3.5)	SHOC2 (3.4)	NUP160 (3.0)	INTS8 (2.8)	UBE2Q2 (2.7)	ATF1 (2.6)	USP47 (2.5)	TIGD3 (2.4)
GO:0003215	cardiac right ventricle morphogenesis	0.83	>=0.20	ENSG00000256746 (4.0)	GPR22 (3.7)	C3orf43 (3.6)	DNAJC5G (3.4)	HS3ST4 (3.3)	SCD5 (3.2)	MYBPC3 (3.0)	ENSG00000250341 (2.8)	KLHDC8B (2.8)	AMT (2.7)
MP:0000550	abnormal forelimb morphology	0.83	>=0.20	RARB (4.0)	CILP2 (3.4)	EMILIN1 (3.0)	MECOM (3.0)	LSAMP (2.9)	CUX2 (2.9)	FOXA2 (2.5)	IGF2 (2.4)	IGF2BP2 (2.4)	LRP4 (2.3)
REACTOME_TRANSLATION_INITIATION_COMPLEX_FORMATION	REACTOME_TRANSLATION_INITIATION_COMPLEX_FORMATION	0.83	>=0.20	QARS (6.5)	IMPDH2 (5.7)	HNRNPA1P3 (4.9)	RPL22L1 (3.8)	ADSL (2.9)	FBXO17 (2.8)	NMD3 (2.8)	FAF1 (2.5)	MRPL24 (2.4)	MRPS24 (2.3)
MP:0009887	abnormal palatal shelf fusion at midline	0.83	>=0.20	EMILIN1 (3.3)	FREM1 (2.7)	IGF2 (2.6)	SCD5 (2.5)	HOXB2 (2.5)	GATAD2A (2.5)	CACNA1C (2.4)	KDM4A (2.4)	P2RX2 (2.3)	ATXN2 (2.3)
GO:0030261	chromosome condensation	0.83	>=0.20	TSSK6 (5.7)	C2orf53 (5.2)	WFDC8 (4.1)	WFDC9 (4.0)	TMPRSS12 (3.8)	TRIM59 (3.6)	WFDC10B (3.1)	SPINLW1 (3.0)	CDKN2C (2.9)	WFDC13 (2.9)
GO:0005868	cytoplasmic dynein complex	0.83	>=0.20	DNAAF1 (3.6)	NDUFAF3 (3.2)	CAPS (3.2)	PPDPF (3.0)	TCTA (2.8)	IFT172 (2.6)	C9orf5 (2.6)	IP6K2 (2.6)	QRICH1 (2.4)	TRAPPC6B (2.4)
ENSG00000166441	RPL27A PPI subnetwork	0.83	>=0.20	IMPDH2 (4.7)	HNRNPA1P3 (4.5)	RPL22L1 (4.2)	QARS (3.9)	WDR3 (3.7)	NMD3 (3.6)	SURF6 (3.4)	OST4 (3.1)	RARS (3.0)	ISG20L2 (2.9)
ENSG00000034971	MYOC PPI subnetwork	0.83	>=0.20	AEBP1 (3.9)	LRP1 (3.3)	SRL (3.1)	NEAT1 (3.1)	LAMB2 (2.9)	PTPRF (2.8)	RBMS1 (2.8)	STAC3 (2.6)	SLC2A1 (2.5)	NDUFA4L2 (2.4)
ENSG00000196872	C2orf55 PPI subnetwork	0.83	>=0.20	NSF (4.4)	BSN (3.9)	ARHGDIG (3.7)	CAMKV (3.7)	RGS11 (3.7)	DPYSL5 (3.3)	NCKIPSD (3.2)	AP3B2 (3.1)	RAPGEF4 (3.1)	PDE8B (3.0)
MP:0002871	albuminuria	0.83	>=0.20	TRIM47 (3.4)	ADH1B (3.1)	NOSTRIN (2.9)	NR1H3 (2.8)	METTL15 (2.5)	SKAP1 (2.4)	CTNNAL1 (2.3)	PIEZO1 (2.3)	BRE (2.3)	RRNAD1 (2.2)
GO:0045296	cadherin binding	0.83	>=0.20	PTPRF (2.7)	ESRP1 (2.7)	GAD2 (2.5)	P2RY1 (2.4)	PDE8B (2.3)	CACNA1C (2.3)	WWC1 (2.2)	C9orf5 (2.1)	EML2 (2.1)	COBL (2.1)
ENSG00000171724	VAT1L PPI subnetwork	0.83	>=0.20	NSF (4.4)	BSN (4.0)	CAMKV (3.9)	RGS11 (3.7)	ARHGDIG (3.7)	NCKIPSD (3.2)	DPYSL5 (3.2)	AP3B2 (3.1)	RAPGEF4 (3.1)	LINGO1 (3.1)
MP:0001222	epidermal hyperplasia	0.83	>=0.20	ESRP1 (4.8)	TMEM40 (4.1)	COL7A1 (3.5)	CAPN1 (3.3)	TGFA (3.3)	KCNK7 (3.1)	PLCD3 (3.0)	HSF1 (2.9)	EPB41L4B (2.9)	RAPGEFL1 (2.5)
ENSG00000122026	RPL21 PPI subnetwork	0.83	>=0.20	QARS (5.4)	HNRNPA1P3 (5.3)	IMPDH2 (4.6)	OST4 (3.9)	RPL22L1 (3.9)	PNN (3.0)	ENSG00000227038 (2.8)	WDR6 (2.7)	NMD3 (2.6)	ADSL (2.4)
GO:0015078	hydrogen ion transmembrane transporter activity	0.83	>=0.20	ENSG00000243453 (6.8)	MDH1 (6.2)	NDUFS3 (5.1)	ATP5G1 (5.1)	MRPL33 (4.7)	NDUFA11 (4.7)	MDH2 (4.5)	UQCRC1 (4.0)	OST4 (3.8)	TMEM161B (3.7)
ENSG00000163918	RFC4 PPI subnetwork	0.83	>=0.20	FIGNL1 (6.4)	FEN1 (6.0)	CCNE2 (5.8)	CDC6 (5.6)	POLE (5.5)	POLA2 (4.7)	POLD2 (4.6)	TRAIP (4.0)	SMC4 (3.9)	DDB2 (3.7)
ENSG00000110492	MDK PPI subnetwork	0.83	>=0.20	LRP4 (3.7)	LSAMP (3.0)	USP4 (2.9)	WARS (2.9)	ENSG00000241732 (2.8)	SLC39A1 (2.8)	TRAFD1 (2.6)	SLC2A1 (2.6)	PTPRF (2.5)	ENSG00000173517 (2.4)
GO:0035148	tube formation	0.83	>=0.20	ZNF19 (3.4)	ZNF891 (3.2)	ENSG00000236829 (3.1)	LRP2 (3.1)	DCAKD (2.9)	ENSG00000256323 (2.8)	WFDC11 (2.8)	TMEM132B (2.7)	ESRP1 (2.7)	AGBL5 (2.6)
REACTOME_ASSEMBLY_OF_THE_PRE:REPLICATIVE_COMPLEX	REACTOME_ASSEMBLY_OF_THE_PRE:REPLICATIVE_COMPLEX	0.83	>=0.20	PSMC3 (5.8)	NMT1 (4.4)	SNF8 (4.0)	MTCH2 (3.8)	CDC123 (3.7)	CDC6 (3.4)	POLA2 (3.4)	DNTTIP1 (3.2)	FEN1 (3.2)	NDUFS3 (3.1)
ENSG00000139549	DHH PPI subnetwork	0.83	>=0.20	TSHZ2 (4.1)	NTRK2 (3.2)	IGF2-AS (3.1)	EMILIN3 (3.0)	FREM1 (2.9)	CDC14A (2.9)	RARB (2.8)	STEAP2 (2.6)	C7orf63 (2.5)	IFT80 (2.3)
GO:0031099	regeneration	0.83	>=0.20	ENSG00000227533 (2.8)	ENSG00000226833 (2.8)	HECW1 (2.6)	MYO3B (2.5)	RAPSN (2.5)	FNDC4 (2.5)	LRTM1 (2.5)	SCD5 (2.5)	ENSG00000241528 (2.4)	NEAT1 (2.4)
GO:0060415	muscle tissue morphogenesis	0.83	>=0.20	MYL7 (4.4)	MYBPC3 (4.0)	SRL (3.9)	ENSG00000257259 (3.5)	LRTM1 (3.5)	CAND2 (3.5)	TRIM54 (3.4)	PEBP4 (3.3)	PGAM2 (3.3)	C3orf43 (3.2)
ENSG00000130985	UBA1 PPI subnetwork	0.83	>=0.20	HBM (4.9)	SHMT2 (4.1)	MAP1LC3B (3.7)	SHOC2 (3.0)	POLE (2.8)	NDUFAF3 (2.8)	PPDPF (2.8)	SPC25 (2.8)	ENSG00000250156 (2.7)	CDCA2 (2.6)
MP:0000473	abnormal stomach glandular epithelium morphology	0.83	>=0.20	SPTSSB (6.6)	CREB3L4 (5.7)	FOXA3 (4.4)	FOXA2 (4.2)	CREB3L1 (3.3)	ADH1C (3.3)	PRDM16 (2.9)	DNAJC5G (2.8)	TMEM161B (2.7)	GCKR (2.7)
GO:0003382	epithelial cell morphogenesis	0.83	>=0.20	ENSG00000234945 (4.0)	CILP2 (3.7)	WFDC10A (3.6)	ENSG00000236829 (3.2)	DNAJC5G (3.0)	POLR2J4 (3.0)	HNF1A (3.0)	WFDC11 (3.0)	CHST1 (2.9)	P2RX2 (2.7)
ENSG00000138430	OLA1 PPI subnetwork	0.83	>=0.20	RARS (4.3)	POLD2 (4.1)	PSMC3 (3.7)	NAA25 (3.6)	ADSL (3.6)	SHMT2 (3.5)	PPM1G (3.2)	NMD3 (3.1)	CAD (3.1)	KPNB1 (3.0)
ENSG00000004975	DVL2 PPI subnetwork	0.83	>=0.20	ATXN1L (3.1)	UBE2Z (3.0)	PPDPF (2.9)	PTPRF (2.8)	DAG1 (2.7)	SPRY2 (2.6)	LRP4 (2.6)	WBP2 (2.5)	WWC1 (2.5)	NRBP1 (2.4)
MP:0002467	impaired neutrophil phagocytosis	0.83	>=0.20	SPI1 (6.7)	PILRA (5.8)	PSTPIP1 (4.0)	OSM (3.5)	PTPRJ (3.4)	SLC43A2 (2.9)	ARAP1 (2.7)	SH2B3 (2.7)	DENND4B (2.6)	SNN (2.5)
ENSG00000113356	POLR3G PPI subnetwork	0.83	>=0.20	DDX56 (3.2)	POP7 (3.1)	ADSL (3.1)	ISG20L2 (3.0)	MRPS12 (2.9)	HSF1 (2.8)	C12orf43 (2.7)	WDR3 (2.7)	MRPL24 (2.7)	ASCC2 (2.6)
MP:0001325	abnormal retina morphology	0.83	>=0.20	ENSG00000229444 (4.6)	LINC00461 (4.5)	CRYBA1 (4.4)	ENSG00000236502 (4.3)	ENSG00000259439 (4.2)	PDE6C (4.0)	LMO1 (3.9)	LRTM1 (3.7)	NEUROD1 (3.5)	PCDH15 (3.5)
KEGG_ARACHIDONIC_ACID_METABOLISM	KEGG_ARACHIDONIC_ACID_METABOLISM	0.83	>=0.20	ALDH2 (4.2)	ADH1C (4.2)	NAT2 (3.8)	ADH1A (3.6)	ADH6 (3.5)	SEC14L2 (3.4)	GCKR (3.4)	ENSG00000199488 (3.3)	KCNK7 (3.3)	ENSG00000241732 (3.2)
ENSG00000013583	HEBP1 PPI subnetwork	0.83	>=0.20	ZNF10 (3.1)	MAP1LC3B (3.0)	MDH1 (2.9)	MDH2 (2.8)	PTPMT1 (2.7)	TSPAN3 (2.7)	CHST15 (2.6)	NDUFS3 (2.6)	ATP5G1 (2.6)	ALDH2 (2.5)
GO:0043202	lysosomal lumen	0.83	>=0.20	NR1H3 (3.9)	ERP29 (3.8)	ACP2 (3.6)	SLC43A2 (3.2)	SLC39A1 (3.2)	C2orf28 (2.7)	BSN-AS2 (2.6)	LRP2 (2.6)	LAMB2 (2.5)	MPV17 (2.4)
ENSG00000162946	DISC1 PPI subnetwork	0.83	>=0.20	C12orf51 (3.4)	C11orf49 (3.4)	HERC1 (3.3)	USP47 (3.2)	IFT172 (3.1)	ZNF638 (3.1)	CKAP5 (3.1)	KPNB1 (3.0)	MAPT (2.9)	IKBKAP (2.8)
GO:0071356	cellular response to tumor necrosis factor	0.83	>=0.20	ZNF140 (4.0)	NUP210L (2.6)	PIEZO1 (2.5)	ENSG00000250341 (2.4)	ZNF513 (2.4)	OST4 (2.3)	TRIM47 (2.3)	ZNF268 (2.2)	SEC22A (2.2)	ENSG00000214401 (2.0)
ENSG00000185518	SV2B PPI subnetwork	0.83	>=0.20	FBXO45 (4.3)	WDR3 (3.7)	PGAM5 (3.5)	WBSCR16 (3.1)	SLC5A6 (3.1)	ANKH (3.0)	SURF6 (2.9)	TBRG4 (2.8)	DUS4L (2.7)	STEAP1 (2.7)
ENSG00000181790	BAI1 PPI subnetwork	0.83	>=0.20	ARHGDIG (4.4)	CAMKV (4.3)	RGS11 (4.3)	NSF (4.3)	BSN (3.9)	SGSM1 (3.7)	RAPGEF4 (3.6)	SGSM2 (3.5)	ADCY5 (3.4)	LINGO1 (3.1)
GO:0030983	mismatched DNA binding	0.83	>=0.20	DDB2 (4.8)	ZNF638 (3.9)	RCCD1 (3.7)	THADA (3.6)	ZNF10 (3.3)	GTPBP10 (3.1)	HORMAD2 (2.9)	SEC22A (2.9)	KDM2B (2.9)	ZNF512 (2.8)
MP:0002275	abnormal type II pneumocyte morphology	0.83	>=0.20	PEBP4 (3.9)	ADRB2 (3.6)	LRP2 (3.3)	VEGFA (2.8)	CLDN12 (2.7)	CREB3L2 (2.6)	ACE (2.5)	KLHDC8B (2.4)	TMEM40 (2.4)	WFDC3 (2.4)
GO:0034612	response to tumor necrosis factor	0.83	>=0.20	ZNF140 (3.0)	STEAP1 (2.6)	STEAP2 (2.5)	TRIM47 (2.5)	PIEZO1 (2.3)	TRAFD1 (2.3)	SEC22A (2.2)	BSN-AS2 (2.0)	ZNF605 (2.0)	MARVELD3 (2.0)
GO:0044450	microtubule organizing center part	0.83	>=0.20	CCDC18 (5.2)	IFT80 (4.8)	CCDC157 (3.7)	CKAP5 (3.6)	CDCA2 (3.6)	INPP5E (3.4)	SPC25 (3.2)	SMC4 (3.1)	IFT172 (3.1)	DALRD3 (2.8)
GO:0051340	regulation of ligase activity	0.83	>=0.20	WDR53 (4.0)	SNF8 (3.3)	NDUFA11 (3.1)	ENSG00000204650 (3.1)	EIF2B4 (2.9)	BLVRA (2.7)	DNTTIP1 (2.7)	PSMC3 (2.7)	RNF6 (2.7)	NMT1 (2.6)
GO:0043535	regulation of blood vessel endothelial cell migration	0.83	>=0.20	CCDC157 (4.5)	OR5J2 (3.4)	WFDC11 (3.3)	MYO3A (3.3)	C3orf54 (3.1)	TBKBP1 (2.9)	ENSG00000236502 (2.8)	PDE6C (2.8)	DMRTA2 (2.7)	C12orf40 (2.7)
GO:0016331	morphogenesis of embryonic epithelium	0.83	>=0.20	WNT3 (3.5)	ZNF891 (3.4)	ZNF19 (3.2)	LRP2 (2.8)	COL7A1 (2.8)	DCAKD (2.7)	ENSG00000236829 (2.7)	HOXB1 (2.7)	ENSG00000256323 (2.6)	DMRTA2 (2.6)
MP:0010090	increased circulating creatine kinase level	0.83	>=0.20	RAPSN (6.2)	TRIM54 (3.2)	STAC3 (3.1)	ADCY5 (3.1)	LPIN3 (3.1)	SRL (3.0)	LRTM1 (3.0)	C3orf43 (3.0)	DAG1 (3.0)	MYO3A (2.9)
GO:0009071	serine family amino acid catabolic process	0.83	>=0.20	ACMSD (5.2)	NICN1 (3.8)	ENSG00000254235 (3.5)	ENSG00000225399 (3.3)	TAT (3.2)	WFDC9 (3.2)	ENSG00000250802 (3.1)	WFDC3 (2.9)	ZNF268 (2.9)	CCDC121 (2.9)
MP:0004966	abnormal inner cell mass proliferation	0.83	>=0.20	CDC6 (4.4)	INTS8 (4.1)	CKAP5 (4.1)	FEN1 (3.8)	FIGNL1 (3.7)	CCNE2 (3.7)	TOP2A (3.6)	SMC4 (3.3)	NUP160 (3.1)	PRC1 (3.0)
KEGG_SPLICEOSOME	KEGG_SPLICEOSOME	0.83	>=0.20	PNN (4.8)	SF3A1 (3.9)	ZC3H13 (3.8)	SUPT16H (3.6)	SUGP1 (3.4)	ISG20L2 (3.4)	HNRNPA1P3 (3.1)	NUP133 (3.1)	H3F3B (3.0)	DPF2 (3.0)
GO:0005859	muscle myosin complex	0.83	>=0.20	SRL (9.6)	PGAM2 (9.4)	TRIM54 (7.8)	STAC3 (6.5)	CAND2 (4.4)	LRTM1 (4.3)	MYL7 (4.2)	PEBP4 (3.8)	PACSIN3 (3.5)	RAPSN (3.4)
ENSG00000116852	KIF21B PPI subnetwork	0.83	>=0.20	NSF (4.5)	BSN (3.9)	RGS11 (3.9)	ARHGDIG (3.8)	CAMKV (3.7)	NCKIPSD (3.3)	RAPGEF4 (3.2)	DPYSL5 (3.2)	AP3B2 (3.1)	PDE8B (3.0)
GO:0007272	ensheathment of neurons	0.83	>=0.20	CLDN11 (4.6)	TMEM132B (3.7)	SLCO1A2 (3.6)	C11orf9 (3.2)	C7orf61 (3.1)	TSC22D4 (2.7)	DIP2B (2.6)	TGFA (2.5)	OBP2B (2.5)	SLITRK1 (2.3)
GO:0008366	axon ensheathment	0.83	>=0.20	CLDN11 (4.6)	TMEM132B (3.7)	SLCO1A2 (3.6)	C11orf9 (3.2)	C7orf61 (3.1)	TSC22D4 (2.7)	DIP2B (2.6)	TGFA (2.5)	OBP2B (2.5)	SLITRK1 (2.3)
GO:0051053	negative regulation of DNA metabolic process	0.83	>=0.20	ENSG00000226833 (3.8)	RCCD1 (3.4)	IFT80 (3.0)	ENSG00000227038 (2.8)	CCDC157 (2.8)	YSK4 (2.3)	COG5 (2.3)	GEMIN2 (2.3)	ENSG00000256746 (2.3)	WFDC11 (2.3)
MP:0000846	abnormal medulla oblongata morphology	0.83	>=0.20	TH (3.7)	C1QTNF4 (3.5)	IGF2-AS (3.4)	KLF7 (2.6)	CELSR3 (2.6)	RSPH6A (2.6)	FBLL1 (2.6)	HS3ST4 (2.5)	B3GALNT1 (2.5)	C1orf21 (2.4)
GO:0045216	cell-cell junction organization	0.83	>=0.20	WWC1 (3.3)	PTPRF (3.1)	PIK3C2A (3.1)	C11orf9 (3.0)	ATXN1L (2.8)	KRT8P12 (2.8)	ESRP1 (2.7)	MAGI1 (2.7)	COBL (2.7)	FNBP1L (2.6)
REACTOME_HIV_LIFE_CYCLE	REACTOME_HIV_LIFE_CYCLE	0.83	>=0.20	NUP160 (4.5)	CDC123 (3.6)	NUP133 (3.5)	DNTTIP1 (3.3)	POP7 (3.3)	NUDT5 (3.2)	MAPKAPK5 (3.2)	POLD2 (3.1)	GPN1 (2.9)	ADSL (2.9)
ENSG00000083642	PDS5B PPI subnetwork	0.83	>=0.20	ZNF638 (6.0)	RNF6 (3.7)	SMC4 (3.5)	ATF1 (3.0)	SUPT16H (2.9)	MTF2 (2.8)	MBNL1 (2.8)	LCORL (2.7)	PPP1CB (2.6)	IFT80 (2.6)
ENSG00000156931	VPS8 PPI subnetwork	0.83	>=0.20	COG5 (3.6)	C11orf49 (2.9)	DALRD3 (2.7)	BRE (2.7)	NFX1 (2.7)	CHFR (2.7)	SUPT7L (2.6)	PRDM16 (2.6)	CDKAL1 (2.6)	ATG13 (2.5)
MP:0004952	increased spleen weight	0.83	>=0.20	HBQ1 (7.3)	HBM (6.9)	TFR2 (4.2)	SLC2A1 (3.4)	FAM46C (3.3)	ANKH (3.3)	IKZF1 (3.2)	ABCB10 (3.2)	BLVRA (2.9)	EHBP1L1 (2.8)
ENSG00000119772	DNMT3A PPI subnetwork	0.83	>=0.20	MTF2 (3.7)	POLA2 (3.0)	KDM2B (2.8)	POLE (2.6)	FIGNL1 (2.6)	ZAN (2.4)	GATAD2B (2.4)	POLD2 (2.3)	C1orf21 (2.3)	MDM4 (2.3)
GO:0090103	cochlea morphogenesis	0.83	>=0.20	IGF2-AS (3.0)	FAM186A (2.8)	C7orf61 (2.7)	SLC7A14 (2.5)	SPAG17 (2.5)	ABO (2.4)	ENSG00000228141 (2.4)	C12orf40 (2.3)	ZAN (2.3)	ENSG00000254235 (2.3)
GO:0031672	A band	0.83	>=0.20	PGAM2 (9.9)	SRL (9.0)	TRIM54 (8.8)	STAC3 (5.8)	MYBPC3 (5.8)	MYL7 (5.3)	CAND2 (5.2)	PACSIN3 (4.5)	PEBP4 (3.3)	LRTM1 (3.1)
ENSG00000109103	UNC119 PPI subnetwork	0.83	>=0.20	PRKAR2B (3.4)	ALDH2 (2.9)	C11orf49 (2.9)	CDC123 (2.8)	ENSG00000246394 (2.5)	GNAS-AS1 (2.4)	PILRA (2.3)	ENSG00000250802 (2.1)	EIF2B4 (2.0)	TSPAN3 (2.0)
GO:0043280	positive regulation of cysteine-type endopeptidase activity involved in apoptotic process	0.83	>=0.20	UBE2Q2 (3.1)	PDX1 (3.0)	ZNF891 (2.9)	DDB2 (2.9)	ENSG00000229688 (2.7)	FRMD8 (2.7)	CDKN2B (2.6)	ENSG00000259462 (2.6)	MIR31HG (2.5)	TRAFD1 (2.5)
GO:2001056	positive regulation of cysteine-type endopeptidase activity	0.83	>=0.20	UBE2Q2 (3.1)	PDX1 (3.0)	ZNF891 (2.9)	DDB2 (2.9)	ENSG00000229688 (2.7)	FRMD8 (2.7)	CDKN2B (2.6)	ENSG00000259462 (2.6)	MIR31HG (2.5)	TRAFD1 (2.5)
MP:0005399	increased susceptibility to fungal infection	0.83	>=0.20	LIF (4.8)	OSM (4.5)	PILRA (4.1)	FAM129A (2.9)	CDKN2B (2.8)	PSTPIP1 (2.7)	ERN1 (2.6)	SPI1 (2.5)	ENSG00000259462 (2.3)	ADRB2 (2.2)
KEGG_REGULATION_OF_AUTOPHAGY	KEGG_REGULATION_OF_AUTOPHAGY	0.83	>=0.20	IAPP (4.4)	MIR31HG (4.0)	HBP1 (3.7)	G6PC2 (3.4)	SLC30A8 (2.8)	CHMP5 (2.5)	ATG13 (2.5)	ENSG00000234902 (2.4)	OR5L2 (2.3)	ENSG00000204650 (2.2)
ENSG00000100823	APEX1 PPI subnetwork	0.83	>=0.20	DCAKD (3.4)	HDGF (3.3)	DDB2 (3.0)	SF3A1 (3.0)	NUDT5 (3.0)	DALRD3 (2.8)	HNRNPA1P3 (2.6)	SUPT16H (2.5)	POLA2 (2.5)	CDC6 (2.5)
ENSG00000145414	NAF1 PPI subnetwork	0.84	>=0.20	IMPDH2 (4.7)	WDR3 (4.2)	RPL22L1 (4.2)	GATAD2A (3.2)	ISG20L2 (3.2)	CAD (3.1)	LARP4 (3.1)	ADSL (2.9)	QARS (2.8)	SURF6 (2.7)
MP:0002551	abnormal blood coagulation	0.84	>=0.20	ITGB3 (6.5)	TMEM40 (6.0)	F2 (6.0)	CPB2 (5.9)	ABCB11 (4.6)	GYS2 (4.6)	GCKR (4.5)	ADH1A (4.4)	TFR2 (4.4)	SLC25A47 (3.8)
ENSG00000116678	LEPR PPI subnetwork	0.84	>=0.20	LIF (7.5)	OSM (5.8)	ENSG00000251230 (4.1)	SLC26A4 (3.4)	MIR31HG (3.4)	SATB1 (3.4)	SH2D2A (3.3)	GLIS3 (3.1)	CCND2 (2.9)	NFKBIB (2.8)
GO:0045089	positive regulation of innate immune response	0.84	>=0.20	ADRB2 (4.4)	ATG16L2 (3.4)	ARHGAP27 (3.2)	PILRA (3.2)	ZNF513 (2.8)	ENSG00000197071 (2.7)	POLR2J4 (2.7)	PELI1 (2.5)	CRTC2 (2.4)	USP3 (2.4)
MP:0001706	abnormal left-right axis patterning	0.84	>=0.20	C7orf63 (5.2)	WDPCP (4.9)	CCDC157 (4.6)	IFT80 (4.6)	AGBL2 (4.4)	C11orf49 (3.4)	IFT172 (3.2)	RBKS (2.9)	SPAG17 (2.8)	PDIA5 (2.7)
MP:0002950	abnormal neural crest cell migration	0.84	>=0.20	HOXB1 (5.7)	HOXB2 (4.3)	HOXB3 (2.8)	LRP2 (2.8)	ACE (2.7)	ENSG00000236866 (2.5)	DPYSL5 (2.5)	RAPSN (2.4)	SPRY2 (2.4)	RARB (2.3)
REACTOME_COMMON_PATHWAY	REACTOME_COMMON_PATHWAY	0.84	>=0.20	F2 (9.2)	CPB2 (9.1)	TFR2 (5.6)	SLC2A2 (5.4)	FOXA3 (5.0)	SLC38A4 (5.0)	ABCB11 (4.9)	TAT (4.8)	GCKR (4.7)	ADH6 (4.5)
GO:0035088	establishment or maintenance of apical/basal cell polarity	0.84	>=0.20	CDKN2B-AS (4.4)	YSK4 (3.5)	PDE6C (3.5)	CAPS (3.2)	ENSG00000227038 (3.1)	AGBL2 (2.9)	ENSG00000236829 (2.7)	STK33 (2.6)	DIP2B (2.4)	SPAG17 (2.3)
GO:0061245	establishment or maintenance of bipolar cell polarity	0.84	>=0.20	CDKN2B-AS (4.4)	YSK4 (3.5)	PDE6C (3.5)	CAPS (3.2)	ENSG00000227038 (3.1)	AGBL2 (2.9)	ENSG00000236829 (2.7)	STK33 (2.6)	DIP2B (2.4)	SPAG17 (2.3)
GO:0043331	response to dsRNA	0.84	>=0.20	CDKN2B-AS (3.9)	ENSG00000250156 (3.3)	C12orf40 (3.3)	OASL (3.2)	ENSG00000229688 (2.9)	OR5I1 (2.9)	STX16 (2.7)	KLHDC5 (2.6)	UBA7 (2.6)	RNF34 (2.6)
GO:0006607	NLS-bearing substrate import into nucleus	0.84	>=0.20	KPNA4 (4.4)	PRKAR2A (4.2)	NICN1 (3.8)	ARIH2 (3.7)	NPEPPS (3.5)	C9orf5 (3.2)	TBC1D5 (3.1)	ENSG00000254235 (3.0)	C3orf71 (2.9)	ENSG00000230148 (2.9)
GO:0006813	potassium ion transport	0.84	>=0.20	CRHR1 (4.2)	SLC7A14 (4.0)	KCNJ11 (3.6)	CHRM4 (3.6)	MAPK4 (3.4)	HECW1 (3.3)	RGS11 (2.9)	RSPH6A (2.9)	KL (2.8)	AP3B2 (2.7)
GO:0042136	neurotransmitter biosynthetic process	0.84	>=0.20	ACMSD (3.9)	MYO3A (3.8)	MYO3B (3.6)	OR4A21P (3.2)	ENSG00000256323 (3.2)	C2orf53 (3.2)	ENSG00000226122 (3.1)	SPAG17 (3.0)	DDC (3.0)	ENSG00000232036 (2.9)
MP:0008705	increased interleukin-6 secretion	0.84	>=0.20	SPI1 (4.4)	OASL (4.0)	PSTPIP1 (3.9)	PILRA (3.1)	ALDH2 (3.1)	C5orf30 (3.1)	TMEM45A (2.9)	SLC26A6 (2.8)	UBA7 (2.8)	PTPRJ (2.7)
GO:0032008	positive regulation of TOR signaling cascade	0.84	>=0.20	ZNF408 (2.9)	ENSG00000259251 (2.8)	BAG1 (2.7)	ENSG00000185294 (2.6)	KBTBD4 (2.6)	WFDC10A (2.5)	CHMP5 (2.5)	HSDL1 (2.4)	CDKN2A (2.3)	KIAA1267 (2.3)
REACTOME_SIGNALING_BY_BMP	REACTOME_SIGNALING_BY_BMP	0.84	>=0.20	CLDN12 (4.2)	ZCCHC14 (4.2)	SLIT3 (3.8)	ENSG00000259330 (3.6)	DSEL (2.9)	TCF7L2 (2.9)	KIAA1267 (2.7)	PRKAR2A (2.6)	CUX2 (2.5)	PIK3C2A (2.5)
KEGG_PATHOGENIC_ESCHERICHIA_COLI_INFECTION	KEGG_PATHOGENIC_ESCHERICHIA_COLI_INFECTION	0.84	>=0.20	KLF7 (4.1)	RHOA (3.6)	SNN (3.2)	RASA1 (3.1)	YWHAB (2.9)	TCTA (2.9)	ITGB3 (2.9)	DBNL (2.8)	GNB2 (2.8)	PRKAR2B (2.6)
GO:0000075	cell cycle checkpoint	0.84	>=0.20	FIGNL1 (3.5)	TRIM59 (3.4)	TUBD1 (3.3)	DDB2 (3.3)	ZNF512 (3.1)	ANAPC5 (3.0)	NUDT5 (2.9)	CCDC18 (2.9)	CDC123 (2.9)	POLA2 (2.8)
MP:0000936	small telencephalic vesicles	0.84	>=0.20	DMRTA2 (4.7)	CERS6 (3.5)	ENSG00000236502 (3.1)	WNT3 (2.9)	RMST (2.9)	RARB (2.8)	TMEM116 (2.7)	PIK3C2A (2.6)	LINC00461 (2.3)	IGF2-AS (2.3)
GO:0060412	ventricular septum morphogenesis	0.84	>=0.20	ZNF821 (3.9)	ENSG00000230461 (3.3)	LCORL (3.0)	ENSG00000241057 (2.8)	ENSG00000233705 (2.6)	ABO (2.5)	CUX2 (2.4)	ENSG00000247324 (2.3)	C3orf71 (2.3)	CPAMD8 (2.3)
ENSG00000014216	CAPN1 PPI subnetwork	0.84	>=0.20	SRL (3.6)	PGAM2 (3.5)	MYL7 (3.3)	TRIM54 (3.2)	CDC42EP2 (2.9)	ADCY5 (2.8)	MEG3 (2.5)	MYBPC3 (2.5)	GPR22 (2.5)	EMILIN1 (2.4)
REACTOME_MRNA_DECAY_BY_3_TO_5_EXORIBONUCLEASE	REACTOME_MRNA_DECAY_BY_3_TO_5_EXORIBONUCLEASE	0.84	>=0.20	C3orf71 (3.7)	MRPS12 (3.7)	ZAN (3.3)	CHMP5 (3.1)	MRPL24 (3.0)	GEMIN2 (2.9)	C8orf38 (2.9)	DNTTIP1 (2.8)	CCNH (2.8)	OR5I1 (2.7)
ENSG00000134363	FST PPI subnetwork	0.84	>=0.20	FOXA2 (4.0)	NXPH4 (3.8)	TMEM45A (3.7)	WFDC10B (3.4)	WFS1 (3.4)	INHBC (3.3)	ABCB11 (3.1)	CPAMD8 (3.1)	GCK (3.0)	IGF2 (2.9)
ENSG00000163629	PTPN13 PPI subnetwork	0.84	>=0.20	DAG1 (3.3)	TP53INP1 (2.9)	CDC42EP2 (2.8)	ADRB2 (2.8)	MDM4 (2.8)	FNBP1L (2.7)	KLF7 (2.6)	PIK3C2A (2.5)	ABHD1 (2.4)	CHMP5 (2.4)
MP:0000125	absent incisors	0.84	>=0.20	CDX2 (4.0)	LIF (3.0)	OR4A1P (2.8)	GNAS-AS1 (2.7)	C2orf16 (2.5)	DMRTA2 (2.5)	SOX5 (2.4)	SLC2A1 (2.4)	LRP4 (2.3)	GLIS3 (2.3)
GO:0006289	nucleotide-excision repair	0.84	>=0.20	DPY19L4 (3.5)	GTPBP10 (3.4)	METTL15 (3.3)	GEMIN2 (3.1)	PPP1R35 (3.0)	FBXO17 (2.9)	CTNNAL1 (2.7)	NUDT5 (2.6)	NDUFAF3 (2.4)	C7orf44 (2.4)
ENSG00000156976	EIF4A2 PPI subnetwork	0.84	>=0.20	QARS (6.7)	IMPDH2 (5.3)	HNRNPA1P3 (4.8)	ADSL (3.1)	FAF1 (2.8)	RPL22L1 (2.8)	USP47 (2.6)	FBXO17 (2.6)	ASCC2 (2.6)	USP3 (2.4)
MP:0000740	impaired smooth muscle contractility	0.84	>=0.20	CACNA1C (6.8)	ADCY5 (4.8)	LPP (4.5)	PRKG1 (4.4)	ENSG00000250341 (3.0)	KCNQ1 (2.8)	EML2 (2.6)	SGIP1 (2.6)	ARHGAP1 (2.6)	ENSG00000241057 (2.5)
GO:0042168	heme metabolic process	0.84	>=0.20	HBM (9.1)	ABCB10 (7.1)	HBQ1 (6.8)	RNF123 (5.3)	APEH (3.2)	FAM46C (3.2)	NICN1 (3.0)	WIPI1 (3.0)	C3orf71 (3.0)	ADAM1 (2.9)
MP:0000031	abnormal cochlea morphology	0.84	>=0.20	LRP4 (4.7)	SLC26A4 (3.6)	SLCO1A2 (3.5)	P2RX2 (3.2)	CAPS (3.1)	PPM1L (3.1)	KCNQ1 (2.8)	GAD2 (2.8)	ZBTB20 (2.8)	ENSG00000233101 (2.6)
MP:0001463	abnormal spatial learning	0.84	>=0.20	CAMKV (5.7)	MAPK4 (5.1)	BSN (4.0)	GAD2 (3.9)	LINGO1 (3.9)	CAMK2B (3.7)	DGKB (3.6)	ACTL6B (3.6)	HS3ST4 (3.5)	CHRM4 (3.5)
ENSG00000183091	NEB PPI subnetwork	0.84	>=0.20	TRIM54 (6.8)	PGAM2 (6.3)	SRL (6.1)	STAC3 (4.8)	PACSIN3 (3.3)	CAND2 (3.2)	PPP1CB (2.7)	LRTM1 (2.3)	ARSG (2.3)	UGP2 (2.3)
MP:0008261	arrest of male meiosis	0.84	>=0.20	ENSG00000227059 (8.6)	SPDYA (8.5)	HORMAD2 (8.0)	TMPRSS12 (5.5)	ZCWPW1 (5.1)	ENSG00000225399 (4.5)	CCDC36 (4.3)	DNAJC5G (4.0)	ENSG00000223635 (3.5)	NUP210L (2.9)
GO:0050879	multicellular organismal movement	0.84	>=0.20	STAC3 (7.4)	SRL (5.1)	TRIM54 (5.1)	RAPSN (4.8)	LRTM1 (4.2)	PGAM2 (3.8)	PEBP4 (3.7)	CAND2 (3.6)	C17orf57 (3.1)	JPH1 (2.9)
GO:0050881	musculoskeletal movement	0.84	>=0.20	STAC3 (7.4)	SRL (5.1)	TRIM54 (5.1)	RAPSN (4.8)	LRTM1 (4.2)	PGAM2 (3.8)	PEBP4 (3.7)	CAND2 (3.6)	C17orf57 (3.1)	JPH1 (2.9)
ENSG00000198734	F5 PPI subnetwork	0.84	>=0.20	CPB2 (5.3)	TFR2 (4.6)	F2 (4.1)	ITGB3 (4.0)	GCKR (3.8)	PDIA5 (3.8)	TAT (3.8)	NUCB2 (3.1)	FOXA3 (3.0)	ADH6 (2.9)
GO:0006776	vitamin A metabolic process	0.84	>=0.20	RARB (3.1)	ABHD1 (3.0)	SEC14L2 (2.9)	ADH1C (2.9)	ADH4 (2.8)	C3orf62 (2.7)	WFDC10B (2.6)	SPTSSB (2.5)	GIP (2.5)	ENSG00000229688 (2.5)
ENSG00000113327	GABRG2 PPI subnetwork	0.84	>=0.20	GAD2 (4.4)	DGKB (4.2)	NTRK2 (4.0)	LSAMP (3.4)	HS3ST4 (3.1)	RAPGEF4 (3.0)	SLITRK1 (3.0)	NICN1 (2.8)	VTI1A (2.7)	BSN (2.7)
GO:0002474	antigen processing and presentation of peptide antigen via MHC class I	0.84	>=0.20	SNF8 (3.4)	CALCOCO2 (3.4)	NMT1 (3.0)	RNFT1 (2.9)	ENSG00000204650 (2.8)	UBA7 (2.8)	WDR53 (2.7)	MRPL24 (2.7)	PREB (2.7)	TRAFD1 (2.7)
GO:0005262	calcium channel activity	0.84	>=0.20	SGIP1 (3.7)	ENSG00000229444 (3.7)	STAC3 (3.7)	PDE8B (3.5)	HTR4 (3.4)	JPH1 (3.1)	CAMK2B (3.0)	MAPK4 (2.8)	IGF2-AS (2.8)	EHBP1L1 (2.8)
GO:0050690	regulation of defense response to virus by virus	0.84	>=0.20	WFDC8 (3.8)	MARVELD3 (3.4)	GDAP2 (2.9)	NUDCD3 (2.8)	ENSG00000228434 (2.8)	SLC43A2 (2.8)	JAZF1 (2.7)	ENSG00000203497 (2.6)	CHFR (2.5)	TBC1D10A (2.5)
GO:0043161	proteasomal ubiquitin-dependent protein catabolic process	0.84	>=0.20	ATG13 (3.3)	SNX17 (3.1)	YKT6 (3.0)	PREB (2.9)	SNF8 (2.8)	RNF6 (2.7)	UBE2Z (2.7)	TRAFD1 (2.7)	HBP1 (2.7)	DNTTIP1 (2.7)
GO:0031901	early endosome membrane	0.84	>=0.20	SHOC2 (2.9)	RMST (2.9)	PANK3 (2.8)	JAZF1 (2.7)	CHMP4B (2.6)	WBP2 (2.6)	C5orf30 (2.6)	DIP2B (2.6)	MAF (2.2)	EML2 (2.2)
MP:0008181	increased marginal zone B cell number	0.84	>=0.20	TNFRSF17 (5.1)	MEG3 (3.8)	PILRA (3.7)	SPI1 (3.7)	IKZF1 (3.5)	SNN (3.5)	RELB (3.3)	SH2B3 (2.9)	ARAP1 (2.9)	FCHSD2 (2.8)
ENSG00000174125	TLR1 PPI subnetwork	0.84	>=0.20	PILRA (3.2)	TRIM65 (2.9)	RNF6 (2.9)	PREB (2.9)	TMED5 (2.7)	TXNDC11 (2.7)	FNDC4 (2.5)	ENSG00000235314 (2.3)	DECR2 (2.2)	C3orf71 (2.2)
GO:0071845	cellular component disassembly at cellular level	0.84	>=0.20	ENSG00000227038 (3.8)	HNRNPA1P3 (3.7)	C13orf16 (3.3)	WFDC10B (3.0)	OST4 (2.9)	WFDC10A (2.7)	RPL22L1 (2.7)	PPDPF (2.2)	C3orf43 (2.1)	PDCD4 (2.1)
ENSG00000139433	GLTP PPI subnetwork	0.84	>=0.20	NSF (4.4)	BSN (4.0)	RGS11 (3.8)	CAMKV (3.8)	ARHGDIG (3.8)	NCKIPSD (3.3)	DPYSL5 (3.3)	RAPGEF4 (3.2)	AP3B2 (3.1)	LINGO1 (3.0)
KEGG_PRION_DISEASES	KEGG_PRION_DISEASES	0.84	>=0.20	ADH1A (4.7)	GYS2 (4.5)	INHBC (4.1)	ADH4 (3.6)	CPB2 (3.5)	SLC2A2 (3.4)	GCKR (3.4)	ADH1B (3.4)	SLC25A47 (3.3)	ADH1C (2.8)
REACTOME_ENDOGENOUS_STEROLS	REACTOME_ENDOGENOUS_STEROLS	0.84	>=0.20	FNDC4 (4.1)	RAPGEF4 (3.7)	PAPSS2 (3.7)	GCK (3.6)	GCKR (3.5)	POR (3.4)	ABCB11 (3.2)	TSHZ2 (2.9)	ENSG00000259462 (2.7)	BRE (2.6)
ENSG00000174804	FZD4 PPI subnetwork	0.84	>=0.20	WNT3 (3.6)	COL7A1 (3.5)	HOXB1 (3.3)	FREM1 (3.1)	TMEM45A (2.8)	C11orf9 (2.6)	ENSG00000228141 (2.6)	SGSM2 (2.5)	AEBP1 (2.5)	CRYBA1 (2.4)
ENSG00000171858	RPS21 PPI subnetwork	0.84	>=0.20	QARS (6.0)	IMPDH2 (5.7)	HNRNPA1P3 (5.3)	RPL22L1 (4.4)	OST4 (3.0)	MRPS24 (2.3)	NMD3 (2.1)	ENSG00000197071 (2.1)	ENSG00000227038 (2.0)	FNBP4 (2.0)
GO:0060711	labyrinthine layer development	0.84	>=0.20	DNAJC5G (3.8)	MARVELD3 (3.7)	MTNR1B (3.5)	KRTCAP3 (3.2)	MIR21 (3.2)	MYO3A (3.2)	HOXB1 (3.1)	P2RX2 (2.9)	SLC2A1 (2.6)	CDKN2B-AS (2.5)
GO:0000096	sulfur amino acid metabolic process	0.84	>=0.20	ACMSD (3.8)	MIR31HG (3.0)	ZNF10 (2.9)	KL (2.6)	WFDC3 (2.6)	CDKN2A (2.6)	ENSG00000225498 (2.6)	SLC25A47 (2.5)	ABCB11 (2.5)	MPV17 (2.5)
ENSG00000137413	TAF8 PPI subnetwork	0.84	>=0.20	FBXO45 (3.2)	MTF2 (3.1)	GDAP2 (2.8)	NUP160 (2.7)	EIF5A2 (2.7)	RPS6KB1 (2.6)	MAPKAPK5 (2.6)	RWDD4 (2.6)	IFT80 (2.5)	INTS8 (2.3)
GO:0070227	lymphocyte apoptotic process	0.84	>=0.20	WDR25 (3.7)	TP53INP1 (3.3)	ENSG00000227038 (3.1)	OR5J2 (3.0)	MDM4 (3.0)	FAM129A (2.8)	ENSG00000251230 (2.6)	DDB2 (2.3)	ATG16L2 (2.3)	SPTSSB (2.2)
MP:0004101	abnormal brain interneuron morphology	0.84	>=0.20	GAD2 (5.3)	MAPT (3.9)	CAMKV (3.8)	ACTL6B (3.6)	DGKB (3.2)	RAPGEF4 (3.2)	C1QTNF4 (3.2)	LIF (3.1)	MEG3 (2.9)	CHST1 (2.8)
GO:0031060	regulation of histone methylation	0.84	>=0.20	ENSG00000229688 (3.1)	PPP1R35 (3.0)	TIGD3 (2.9)	ABCB10 (2.9)	ENSG00000223745 (2.9)	ZNF19 (2.8)	C12orf40 (2.7)	FNBP4 (2.6)	ENSG00000257259 (2.4)	GIGYF1 (2.4)
GO:0050431	transforming growth factor beta binding	0.84	>=0.20	SLIT3 (3.3)	SLC43A2 (3.2)	RBMS1 (3.2)	AEBP1 (3.1)	PTPRJ (2.9)	POR (2.8)	CREB3L2 (2.4)	GRB10 (2.4)	ADRB2 (2.4)	DSEL (2.3)
ENSG00000111640	GAPDH PPI subnetwork	0.84	>=0.20	HNRNPA1P3 (3.6)	DBNL (3.2)	MDH2 (3.1)	PPP1CB (2.8)	NCKIPSD (2.8)	YWHAB (2.8)	RHOA (2.7)	PSMC3 (2.7)	RARS (2.6)	QARS (2.6)
GO:0060759	regulation of response to cytokine stimulus	0.84	>=0.20	MIR31HG (4.6)	ENSG00000222612 (3.9)	ENSG00000234902 (3.3)	ENSG00000223635 (3.0)	ENSG00000246090 (2.8)	AGBL2 (2.7)	DNAAF1 (2.7)	WFDC8 (2.6)	OASL (2.6)	C17orf57 (2.5)
MP:0004252	abnormal direction of heart looping	0.84	>=0.20	WDPCP (5.3)	C7orf63 (4.9)	C11orf49 (4.6)	CCDC157 (4.4)	IFT80 (4.4)	INPP5E (4.1)	AGBL2 (4.1)	AGBL5 (3.6)	CCDC18 (3.5)	RBKS (3.5)
ENSG00000151914	DST PPI subnetwork	0.84	>=0.20	COL7A1 (4.4)	LIMA1 (3.7)	TMEM40 (3.2)	WFDC11 (2.5)	ADRB2 (2.5)	IFT172 (2.5)	C3orf54 (2.4)	ESRP1 (2.4)	PLCG1 (2.4)	NOSTRIN (2.3)
ENSG00000153767	GTF2E1 PPI subnetwork	0.84	>=0.20	RNF34 (3.6)	GEMIN2 (3.5)	MAPKAPK5 (3.2)	POP7 (3.2)	DR1 (3.0)	TNKS (3.0)	NUP160 (2.8)	ISG20L2 (2.8)	MRPS12 (2.7)	ENSG00000228434 (2.7)
ENSG00000122034	GTF3A PPI subnetwork	0.84	>=0.20	PMPCA (5.0)	SDCCAG3 (4.4)	IKBKAP (4.1)	ASCC2 (4.0)	NFX1 (3.8)	SNAPC4 (3.6)	SURF6 (3.3)	BAG1 (3.0)	ANAPC5 (2.8)	C12orf43 (2.7)
ENSG00000148408	CACNA1B PPI subnetwork	0.84	>=0.20	MAPRE3 (3.8)	BSN (3.7)	ACTL6B (3.6)	MAPT (3.4)	LINGO1 (3.1)	MAPK4 (3.0)	CRHR1 (3.0)	CAMK2B (2.8)	FBLL1 (2.8)	SRRM3 (2.8)
GO:0032535	regulation of cellular component size	0.84	>=0.20	ENSG00000244738 (3.9)	ENSG00000185294 (3.7)	HECW1 (2.9)	EPS8 (2.8)	KLF7 (2.8)	C7orf51 (2.8)	ENSG00000224043 (2.7)	DIP2B (2.6)	C3orf62 (2.6)	ENSG00000229688 (2.6)
ENSG00000106483	SFRP4 PPI subnetwork	0.84	>=0.20	WNT3 (3.7)	COL7A1 (3.3)	TMEM45A (3.2)	LRP4 (3.2)	HOXB1 (3.0)	DPYSL5 (3.0)	P2RX2 (3.0)	ADRB2 (2.8)	CUX2 (2.4)	PLCD3 (2.3)
ENSG00000120057	SFRP5 PPI subnetwork	0.84	>=0.20	WNT3 (3.7)	COL7A1 (3.3)	TMEM45A (3.2)	LRP4 (3.2)	HOXB1 (3.0)	DPYSL5 (3.0)	P2RX2 (3.0)	ADRB2 (2.8)	CUX2 (2.4)	PLCD3 (2.3)
ENSG00000104332	SFRP1 PPI subnetwork	0.84	>=0.20	WNT3 (3.7)	COL7A1 (3.3)	TMEM45A (3.2)	LRP4 (3.2)	HOXB1 (3.0)	DPYSL5 (3.0)	P2RX2 (3.0)	ADRB2 (2.8)	CUX2 (2.4)	PLCD3 (2.3)
MP:0000043	organ of Corti degeneration	0.84	>=0.20	ENSG00000233705 (4.4)	SLCO1A2 (3.7)	KCNQ1 (3.7)	INSR (3.1)	LRP2 (3.0)	MAPT (2.8)	SLC26A4 (2.8)	WFDC10A (2.7)	RAB11FIP4 (2.6)	DDC (2.5)
ENSG00000168593	ENSG00000168593 PPI subnetwork	0.84	>=0.20	MRPL28 (5.6)	TBRG4 (3.3)	LUC7L (3.2)	ITFG3 (3.1)	ENSG00000256323 (3.0)	DECR2 (3.0)	MED9 (2.8)	PDHX (2.8)	POP7 (2.7)	GEMIN2 (2.6)
ENSG00000206440	NFKBIL1 PPI subnetwork	0.84	>=0.20	MRPL28 (5.6)	TBRG4 (3.3)	LUC7L (3.2)	ITFG3 (3.1)	ENSG00000256323 (3.0)	DECR2 (3.0)	MED9 (2.8)	PDHX (2.8)	POP7 (2.7)	GEMIN2 (2.6)
ENSG00000070182	SPTB PPI subnetwork	0.84	>=0.20	HBM (5.1)	HBQ1 (4.9)	RNF123 (4.6)	C12orf51 (4.4)	MYBPC3 (4.2)	RAB11FIP3 (3.5)	SRL (3.5)	JAZF1 (3.5)	STH (3.4)	PGAM2 (3.4)
GO:0043281	regulation of cysteine-type endopeptidase activity involved in apoptotic process	0.84	>=0.20	CRYBA1 (2.8)	ZNF891 (2.7)	C17orf57 (2.6)	MIR21 (2.4)	MIR31HG (2.4)	WFDC8 (2.4)	ENSG00000229688 (2.4)	CDKN2B (2.3)	PDX1 (2.3)	WFDC9 (2.2)
ENSG00000039650	PNKP PPI subnetwork	0.84	>=0.20	GPN1 (3.2)	FBXO17 (3.2)	IST1 (2.8)	NUDCD3 (2.6)	NSF (2.6)	GDAP2 (2.6)	POLM (2.6)	WDPCP (2.5)	C7orf44 (2.4)	VPS33B (2.4)
GO:0010498	proteasomal protein catabolic process	0.84	>=0.20	ATG13 (3.3)	YKT6 (2.9)	SNX17 (2.9)	PREB (2.8)	RNF6 (2.8)	SNF8 (2.7)	HBP1 (2.7)	TRAFD1 (2.7)	DNTTIP1 (2.7)	ZNF512 (2.6)
KEGG_O_GLYCAN_BIOSYNTHESIS	KEGG_O_GLYCAN_BIOSYNTHESIS	0.84	>=0.20	CREB3L4 (5.5)	SPINK4 (5.4)	SPTSSB (4.8)	SLC12A8 (3.8)	CGREF1 (3.7)	EDEM3 (3.5)	TSPAN3 (3.5)	CHST4 (3.5)	CREB3L1 (3.2)	DHRS9 (3.1)
MP:0006027	impaired lung alveolus development	0.84	>=0.20	HOXB2 (4.6)	HOXB3 (3.6)	EMILIN1 (3.3)	PRDM16 (3.2)	STK17A (2.9)	MECOM (2.9)	FOXA2 (2.8)	GRB10 (2.8)	RBMS1 (2.8)	NDUFA4L2 (2.7)
ENSG00000147168	IL2RG PPI subnetwork	0.84	>=0.20	LIF (7.8)	OSM (5.6)	ENSG00000251230 (4.3)	MIR31HG (4.1)	SH2D2A (3.8)	GLIS3 (3.4)	NFKBIB (3.1)	SATB1 (3.0)	SLC26A4 (2.9)	IKZF1 (2.8)
MP:0000538	abnormal urinary bladder morphology	0.84	>=0.20	SPINK4 (4.7)	GIP (3.7)	GPR128 (3.7)	TM6SF2 (3.4)	DDC (3.3)	ACE (3.2)	TH (3.2)	LPP (2.9)	MUC3A (2.8)	NAT2 (2.7)
GO:0060065	uterus development	0.84	>=0.20	MYO3B (4.1)	WFDC10B (3.5)	CCDC36 (2.9)	ENSG00000257259 (2.8)	WNT3 (2.7)	WFDC3 (2.7)	CAPS (2.6)	MIR31HG (2.5)	GTPBP10 (2.5)	ENSG00000250156 (2.4)
MP:0000321	increased bone marrow cell number	0.84	>=0.20	CARD9 (4.6)	HBM (3.9)	PSTPIP1 (3.1)	C7orf44 (3.1)	CCNE2 (3.1)	HBQ1 (3.1)	SPI1 (3.0)	IKZF1 (3.0)	DENND4B (2.8)	TFR2 (2.6)
GO:0042693	muscle cell fate commitment	0.84	>=0.20	RAPSN (7.0)	STAC3 (5.7)	LRTM1 (4.0)	EMILIN3 (3.5)	WFDC8 (3.4)	JPH1 (3.3)	ENSG00000250365 (2.9)	ENSG00000236866 (2.9)	PACSIN3 (2.8)	CAND2 (2.7)
ENSG00000085840	ORC1 PPI subnetwork	0.84	>=0.20	CDC6 (7.3)	CCNE2 (7.1)	FEN1 (6.4)	POLE (6.1)	TOP2A (5.6)	FIGNL1 (5.3)	POLA2 (5.2)	PRC1 (4.9)	TRAIP (4.9)	SMC4 (4.8)
GO:0033205	cell cycle cytokinesis	0.84	>=0.20	OR4A1P (4.2)	CCDC18 (4.1)	WFDC13 (3.5)	TCTA (3.2)	TRIM59 (3.1)	ENSG00000256746 (2.7)	HDGF (2.6)	RCCD1 (2.6)	NICN1 (2.5)	ARSG (2.5)
MP:0000454	abnormal jaw morphology	0.84	>=0.20	CGREF1 (4.0)	LRP4 (3.5)	PLEKHM1 (3.2)	GAD2 (2.8)	EMILIN1 (2.8)	MECOM (2.7)	ENSG00000188211 (2.6)	CILP2 (2.5)	RARB (2.3)	ENSG00000233101 (2.2)
ENSG00000163161	ERCC3 PPI subnetwork	0.84	>=0.20	GEMIN2 (4.0)	VPS33B (3.2)	NUP160 (3.2)	DNTTIP1 (3.2)	SUGP1 (2.7)	NUP133 (2.7)	NUDT5 (2.7)	DPF2 (2.6)	WDR3 (2.5)	OXSR1 (2.5)
MP:0005597	decreased susceptibility to type I hypersensitivity reaction	0.84	>=0.20	OSM (4.9)	PILRA (4.0)	TNFRSF17 (3.4)	SPI1 (3.3)	KDM2B (2.5)	ALDH2 (2.5)	SPRYD5 (2.5)	SH2B3 (2.2)	PSTPIP1 (2.2)	IKZF1 (2.2)
MP:0001106	abnormal Schwann cell morphology	0.84	>=0.20	CLDN11 (4.5)	DAG1 (3.2)	FRMD8 (3.1)	TMEM132B (2.9)	LSAMP (2.7)	TMEM156 (2.6)	SLITRK1 (2.5)	DIP2B (2.4)	CTNNAL1 (2.4)	CDC42EP2 (2.4)
GO:0004675	transmembrane receptor protein serine/threonine kinase activity	0.84	>=0.20	RBMS1 (3.2)	ZCCHC14 (3.1)	SLIT3 (3.0)	LPP (3.0)	DSEL (2.9)	SPRY2 (2.8)	CLDN12 (2.8)	C1orf21 (2.7)	CDC14A (2.6)	CREB3L2 (2.4)
KEGG_NEUROACTIVE_LIGAND_RECEPTOR_INTERACTION	KEGG_NEUROACTIVE_LIGAND_RECEPTOR_INTERACTION	0.84	>=0.20	GAD2 (4.2)	HTR4 (4.0)	CRHR1 (4.0)	NTRK2 (3.7)	DGKB (3.4)	CHRM4 (3.3)	CAMKV (3.1)	ACVR1C (3.1)	ENSG00000232036 (3.0)	PDE8B (2.9)
GO:0043588	skin development	0.84	>=0.20	COL7A1 (5.0)	ESRP1 (4.3)	ENSG00000259251 (3.2)	WNT3 (3.2)	FREM1 (3.1)	ENSG00000229688 (2.7)	WDPCP (2.7)	ENSG00000181296 (2.7)	PIK3C2B (2.6)	KRT8P12 (2.6)
MP:0001853	heart inflammation	0.84	>=0.20	IKZF1 (3.6)	STAT6 (3.3)	C7orf44 (3.3)	MIR21 (3.2)	TP53INP1 (3.1)	ZFP36L2 (3.1)	ENSG00000241057 (2.9)	LIF (2.8)	FAM186A (2.5)	STH (2.5)
GO:0072079	nephron tubule formation	0.84	>=0.20	PCDH15 (4.1)	WFDC9 (3.8)	CPAMD8 (3.7)	IGF2-AS (3.4)	WFDC11 (3.4)	WFDC10A (3.4)	OBP2B (3.1)	C9orf53 (3.0)	ENSG00000236829 (2.9)	C14orf126 (2.7)
GO:0045669	positive regulation of osteoblast differentiation	0.84	>=0.20	ENSG00000246394 (3.6)	ZNF821 (3.2)	ENSG00000185294 (2.8)	ZCCHC14 (2.8)	ENSG00000250156 (2.7)	OR5I1 (2.7)	SOX5 (2.7)	WFS1 (2.6)	TMPRSS12 (2.5)	ADRA2A (2.5)
GO:0051082	unfolded protein binding	0.84	>=0.20	NUCB2 (4.2)	PSMC3 (3.2)	TMED4 (3.2)	C7orf61 (3.0)	TXNDC11 (3.0)	PREB (3.0)	MRPL24 (2.8)	TMED5 (2.8)	LARP4 (2.7)	ERP29 (2.6)
REACTOME_DNA_REPLICATION_PRE:INITIATION	REACTOME_DNA_REPLICATION_PRE:INITIATION	0.84	>=0.20	PSMC3 (5.3)	CDC6 (5.0)	FEN1 (4.6)	POLA2 (4.4)	CCNE2 (4.4)	FIGNL1 (3.9)	POLD2 (3.8)	NMT1 (3.7)	CDC123 (3.6)	POLE (3.5)
REACTOME_MG1_TRANSITION	REACTOME_MG1_TRANSITION	0.84	>=0.20	PSMC3 (5.3)	CDC6 (5.0)	FEN1 (4.6)	POLA2 (4.4)	CCNE2 (4.4)	FIGNL1 (3.9)	POLD2 (3.8)	NMT1 (3.7)	CDC123 (3.6)	POLE (3.5)
GO:0010718	positive regulation of epithelial to mesenchymal transition	0.85	>=0.20	TRIM65 (3.1)	KRT8P12 (3.0)	ENSG00000244738 (3.0)	ENSG00000226648 (2.9)	ZCCHC14 (2.7)	SPRYD5 (2.5)	BBIP1 (2.4)	GLIS3 (2.4)	C3orf54 (2.4)	ENSG00000246394 (2.3)
ENSG00000143498	TAF1A PPI subnetwork	0.85	>=0.20	GEMIN2 (4.4)	SDCCAG3 (4.4)	SURF6 (4.4)	C12orf43 (3.7)	WDR3 (3.7)	ISG20L2 (3.3)	RPL22L1 (2.8)	LUC7L (2.8)	MAPKAPK5 (2.7)	ARIH2 (2.7)
ENSG00000149968	MMP3 PPI subnetwork	0.85	>=0.20	STEAP1 (4.9)	TMEM45A (3.7)	STEAP2 (3.5)	SLIT3 (3.5)	AEBP1 (3.4)	ANKH (3.0)	NDUFA4L2 (3.0)	LIF (2.9)	RAB11FIP4 (2.7)	SLC2A1 (2.7)
GO:0043174	nucleoside salvage	0.85	>=0.20	FBXO31 (4.0)	ENSG00000235314 (3.3)	XRCC6BP1 (3.2)	ENSG00000233828 (3.1)	IST1 (3.0)	ARHGAP27 (2.9)	STEAP2 (2.8)	PHLPP2 (2.8)	ENSG00000231638 (2.7)	C2orf53 (2.6)
GO:0050829	defense response to Gram-negative bacterium	0.85	>=0.20	ENSG00000223522 (4.1)	ENSG00000228141 (3.6)	WFDC9 (3.1)	ENSG00000251230 (3.1)	ENSG00000250341 (3.0)	EPO (2.9)	C12orf40 (2.9)	ERN1 (2.9)	ENSG00000236866 (2.9)	DNAAF1 (2.8)
MP:0004804	decreased susceptibility to autoimmune diabetes	0.85	>=0.20	SH2D2A (5.1)	SATB1 (4.1)	PILRA (3.7)	RELB (3.6)	SKAP1 (3.2)	FLT3 (3.2)	PSTPIP1 (3.1)	RASGRP1 (3.0)	NFKBIB (2.9)	SNN (2.7)
GO:0046209	nitric oxide metabolic process	0.85	>=0.20	WDR25 (3.6)	CDC42EP2 (3.2)	DNAAF1 (3.2)	ENSG00000251230 (3.1)	ENSG00000228434 (2.8)	OSM (2.8)	STEAP2 (2.8)	DSEL (2.6)	ENSG00000250156 (2.5)	UBE2D4 (2.4)
GO:0071824	protein-DNA complex subunit organization	0.85	>=0.20	H3F3B (4.5)	CCDC18 (2.9)	WFDC11 (2.8)	IFT80 (2.7)	MAP1LC3B (2.5)	TRIM59 (2.5)	TMPRSS12 (2.1)	ZNF10 (2.1)	CDKN2C (2.1)	STK33 (2.1)
GO:0006013	mannose metabolic process	0.85	>=0.20	SGSM3 (4.0)	VPS33B (3.7)	RCCD1 (3.4)	CREB3L4 (3.0)	GALK1 (3.0)	ENSG00000259315 (2.6)	VPS13C (2.6)	APEH (2.5)	CARD9 (2.5)	MPV17 (2.4)
KEGG_GLYCOSPHINGOLIPID_BIOSYNTHESIS_GLOBO_SERIES	KEGG_GLYCOSPHINGOLIPID_BIOSYNTHESIS_GLOBO_SERIES	0.85	>=0.20	ERP29 (3.4)	CHST4 (3.3)	OBP2B (2.9)	PDIA5 (2.7)	CDKN2A (2.7)	CGREF1 (2.6)	SPTSSB (2.6)	PHLPP2 (2.5)	C2orf28 (2.5)	SLC26A4 (2.4)
ENSG00000168255	POLR2J3 PPI subnetwork	0.85	>=0.20	MRPS12 (4.1)	MRPL33 (3.9)	MRPS24 (3.4)	OST4 (3.4)	POP7 (3.2)	NFKBIB (2.9)	GEMIN2 (2.7)	SNF8 (2.7)	NDUFA11 (2.6)	DPF2 (2.5)
ENSG00000197373	ENSG00000197373 PPI subnetwork	0.85	>=0.20	MRPS12 (4.1)	MRPL33 (3.9)	MRPS24 (3.4)	OST4 (3.4)	POP7 (3.2)	NFKBIB (2.9)	GEMIN2 (2.7)	SNF8 (2.7)	NDUFA11 (2.6)	DPF2 (2.5)
ENSG00000204356	RDBP PPI subnetwork	0.85	>=0.20	DNTTIP1 (3.8)	ZNF408 (3.1)	MRPS12 (3.1)	SNF8 (3.0)	SNAPC4 (3.0)	DPF2 (2.9)	SUGP1 (2.9)	POP7 (2.8)	NDUFA11 (2.7)	PMPCA (2.6)
ENSG00000206268	RDBP PPI subnetwork	0.85	>=0.20	DNTTIP1 (3.8)	ZNF408 (3.1)	MRPS12 (3.1)	SNF8 (3.0)	SNAPC4 (3.0)	DPF2 (2.9)	SUGP1 (2.9)	POP7 (2.8)	NDUFA11 (2.7)	PMPCA (2.6)
ENSG00000206357	RDBP PPI subnetwork	0.85	>=0.20	DNTTIP1 (3.8)	ZNF408 (3.1)	MRPS12 (3.1)	SNF8 (3.0)	SNAPC4 (3.0)	DPF2 (2.9)	SUGP1 (2.9)	POP7 (2.8)	NDUFA11 (2.7)	PMPCA (2.6)
REACTOME_RNA_POLYMERASE_I_TRANSCRIPTION_INITIATION	REACTOME_RNA_POLYMERASE_I_TRANSCRIPTION_INITIATION	0.85	>=0.20	GEMIN2 (4.3)	SURF6 (3.5)	C12orf43 (3.5)	ZNF23 (3.3)	WDR3 (3.3)	SDCCAG3 (3.2)	THADA (3.0)	POLM (2.8)	NMD3 (2.8)	CCNT2 (2.7)
ENSG00000005156	LIG3 PPI subnetwork	0.85	>=0.20	NUP133 (3.2)	COG5 (3.1)	EIF2B4 (2.9)	TP53INP1 (2.8)	SUPT16H (2.7)	SGSM3 (2.7)	PPP1R35 (2.7)	SDCCAG3 (2.7)	STH (2.6)	SEC14L2 (2.6)
ENSG00000159128	IFNGR2 PPI subnetwork	0.85	>=0.20	LIF (7.8)	OSM (5.8)	MIR31HG (4.2)	ENSG00000251230 (4.0)	SH2D2A (3.4)	GLIS3 (3.4)	SLC26A4 (3.1)	SATB1 (3.1)	NFKBIB (2.8)	CDC42EP2 (2.6)
ENSG00000011007	TCEB3 PPI subnetwork	0.85	>=0.20	DNTTIP1 (4.1)	DPF2 (3.7)	SUGP1 (3.1)	SNF8 (2.9)	MRPS12 (2.8)	NDUFA11 (2.7)	TAF1C (2.7)	GEMIN2 (2.6)	ZNF408 (2.6)	POP7 (2.5)
MP:0000823	abnormal lateral ventricle morphology	0.85	>=0.20	DMRTA2 (4.7)	SOX5 (3.2)	WFDC3 (3.0)	RMST (2.8)	LRTM1 (2.7)	MTNR1B (2.7)	LRP4 (2.7)	HOXB3 (2.6)	TAT (2.6)	TMEM45A (2.6)
REACTOME_VIRAL_MESSENGER_RNA_SYNTHESIS	REACTOME_VIRAL_MESSENGER_RNA_SYNTHESIS	0.85	>=0.20	POP7 (4.5)	MRPS12 (4.5)	MRPL33 (4.2)	MRPS24 (4.0)	NDUFA11 (4.0)	OST4 (3.0)	NDUFAF3 (3.0)	RWDD4 (2.9)	SNF8 (2.5)	DNTTIP1 (2.5)
MP:0008642	decreased circulating interleukin-1 beta level	0.85	>=0.20	OSM (6.2)	ENSG00000251230 (5.9)	PILRA (4.4)	ADRB2 (3.7)	CDC42EP2 (3.2)	ST3GAL3 (3.1)	CREB3L4 (2.8)	DNAAF1 (2.8)	CHST15 (2.8)	SPI1 (2.7)
GO:0006740	NADPH regeneration	0.85	>=0.20	METTL15 (2.9)	C14orf126 (2.9)	BRE (2.7)	CARD9 (2.6)	AACS (2.6)	BAG1 (2.5)	ENSG00000256323 (2.4)	DECR2 (2.3)	ENSG00000227038 (2.1)	TSHZ2 (2.0)
MP:0000890	thin cerebellar molecular layer	0.85	>=0.20	NEUROD1 (5.2)	CRHR1 (3.9)	SRRM3 (3.3)	HECW1 (3.1)	ABCC8 (3.0)	MAPT (2.9)	MAPK4 (2.9)	ENSG00000229444 (2.8)	BSN (2.7)	ACTL6B (2.6)
GO:0045737	positive regulation of cyclin-dependent protein kinase activity	0.85	>=0.20	ZCWPW1 (3.2)	MEG3 (3.1)	TMPRSS12 (3.0)	ENSG00000230461 (3.0)	KRT8P12 (2.7)	CHST15 (2.7)	STX16 (2.5)	ENSG00000250474 (2.5)	ENSG00000229688 (2.4)	MPV17 (2.4)
MP:0002801	abnormal long term object recognition memory	0.85	>=0.20	HS3ST4 (4.8)	PDE2A (4.1)	CAMKV (3.8)	SLC30A3 (3.6)	STH (3.3)	CHRM4 (3.2)	LINGO1 (3.1)	GPR22 (3.0)	BSN (2.9)	ACMSD (2.8)
ENSG00000175899	A2M PPI subnetwork	0.85	>=0.20	F2 (4.6)	GCKR (4.3)	FOXA3 (4.2)	CPB2 (4.1)	SLC25A47 (3.8)	TFR2 (3.7)	FNDC4 (3.7)	SLC2A2 (3.6)	GYS2 (3.4)	ADH6 (3.4)
ENSG00000115085	ZAP70 PPI subnetwork	0.85	>=0.20	SKAP1 (6.0)	SH2D2A (5.4)	RASGRP1 (4.1)	IKZF1 (4.0)	PSTPIP1 (3.8)	UNC13D (3.3)	SATB1 (3.0)	PLCG1 (2.7)	RRAS2 (2.4)	SPI1 (2.4)
GO:0030282	bone mineralization	0.85	>=0.20	SLC26A4 (3.2)	ANKH (2.9)	ENSG00000185294 (2.8)	ENSG00000257259 (2.6)	C9orf53 (2.5)	UBE2Q2 (2.4)	WDPCP (2.4)	KLHDC5 (2.4)	ENSG00000233705 (2.4)	CILP2 (2.3)
GO:0004953	icosanoid receptor activity	0.85	>=0.20	DSEL (4.6)	SPTSSB (4.3)	ADRB2 (3.1)	ABO (2.9)	C9orf163 (2.7)	CDC14A (2.7)	EPS8 (2.7)	UNC13D (2.6)	GLIS3 (2.6)	ADH1C (2.5)
GO:0004954	prostanoid receptor activity	0.85	>=0.20	DSEL (4.6)	SPTSSB (4.3)	ADRB2 (3.1)	ABO (2.9)	C9orf163 (2.7)	CDC14A (2.7)	EPS8 (2.7)	UNC13D (2.6)	GLIS3 (2.6)	ADH1C (2.5)
GO:0017153	sodium:dicarboxylate symporter activity	0.85	>=0.20	ADH6 (3.3)	ENSG00000229444 (2.9)	SLC2A1 (2.7)	NTRK2 (2.7)	SHMT2 (2.7)	ENSG00000199488 (2.7)	ACP2 (2.6)	SLC12A8 (2.6)	NEUROD1 (2.5)	CDKN2B-AS (2.5)
GO:0006098	pentose-phosphate shunt	0.85	>=0.20	BRE (3.0)	METTL15 (3.0)	BAG1 (2.7)	ENSG00000256323 (2.7)	C14orf126 (2.6)	ENSG00000233705 (2.4)	CARD9 (2.4)	ABHD1 (2.3)	AACS (2.3)	ENSG00000227038 (2.2)
MP:0008148	abnormal rib-sternum attachment	0.85	>=0.20	HOXB2 (7.0)	HOXB3 (6.3)	ENSG00000233101 (4.7)	ENSG00000230148 (4.1)	RAPSN (3.5)	IGF2-AS (2.8)	LIMA1 (2.4)	STAC3 (2.4)	HOXB1 (2.4)	ENSG00000227038 (2.2)
GO:0045778	positive regulation of ossification	0.85	>=0.20	CUX2 (3.0)	HMG20A (2.7)	ENSG00000185294 (2.7)	LCORL (2.6)	TSPAN3 (2.6)	ZCCHC14 (2.5)	UBE2D4 (2.5)	TMEM116 (2.5)	PPM1L (2.3)	INSR (2.3)
ENSG00000134460	IL2RA PPI subnetwork	0.85	>=0.20	LIF (8.1)	OSM (6.0)	ENSG00000251230 (4.3)	SH2D2A (4.2)	MIR31HG (3.7)	SATB1 (3.5)	NFKBIB (3.2)	GLIS3 (3.2)	IKZF1 (3.1)	SLC26A4 (3.0)
GO:2000116	regulation of cysteine-type endopeptidase activity	0.85	>=0.20	CRYBA1 (3.0)	MIR21 (2.6)	ZNF891 (2.6)	C17orf57 (2.4)	PDX1 (2.4)	MED9 (2.3)	MIR31HG (2.3)	ENSG00000229688 (2.2)	DDB2 (2.2)	CDKN2B (2.2)
ENSG00000100503	NIN PPI subnetwork	0.85	>=0.20	RGS11 (4.1)	ARHGDIG (4.0)	NSF (3.6)	ADCY5 (3.6)	DIP2B (3.5)	DPYSL5 (3.4)	BSN (3.3)	CAMKV (3.2)	YWHAB (3.2)	CLDN11 (3.2)
MP:0002885	abnormal AMPA-mediated synaptic currents	0.85	>=0.20	SLITRK1 (4.1)	CHRM4 (3.9)	LINGO1 (3.9)	FAM5C (3.8)	HECW1 (3.6)	GAD2 (3.1)	LSAMP (3.0)	DGKB (3.0)	CAMKV (2.9)	SRRM3 (2.8)
GO:0022029	telencephalon cell migration	0.85	>=0.20	DPYSL5 (3.4)	ENSG00000235314 (3.3)	SLCO1A2 (3.2)	GAD2 (3.2)	ENSG00000229444 (3.0)	ENSG00000259251 (2.9)	TRAPPC6B (2.9)	SOX5 (2.8)	HECW1 (2.7)	ENSG00000230461 (2.7)
MP:0010403	atrial septal defect	0.85	>=0.20	MYL7 (5.3)	MYBPC3 (3.9)	MYO3A (2.6)	RAB11FIP3 (2.6)	LRP1 (2.5)	GATAD2B (2.5)	ZC3H13 (2.5)	TNRC6B (2.5)	ATXN2 (2.5)	FBRSL1 (2.3)
ENSG00000122756	CNTFR PPI subnetwork	0.85	>=0.20	LIF (7.8)	OSM (5.7)	MIR31HG (4.0)	ENSG00000251230 (3.8)	GLIS3 (3.6)	SH2D2A (3.4)	SATB1 (3.2)	SLC26A4 (3.2)	CDC42EP2 (3.0)	NFKBIB (2.8)
MP:0003733	abnormal retinal inner nuclear layer morphology	0.85	>=0.20	CDKN2B (4.4)	NEUROD1 (4.2)	LRTM1 (4.2)	ENSG00000236502 (3.9)	LINC00461 (3.6)	ENSG00000259439 (3.4)	PCDH15 (3.3)	NR1H3 (3.1)	RPGRIP1 (3.0)	LMO1 (2.7)
REACTOME_POST:ELONGATION_PROCESSING_OF_INTRONLESS_PRE:MRNA	REACTOME_POST:ELONGATION_PROCESSING_OF_INTRONLESS_PRE:MRNA	0.85	>=0.20	ISG20L2 (3.5)	CELF1 (3.3)	NUP160 (3.3)	PNN (3.2)	KBTBD4 (3.0)	SUPT16H (2.9)	DPF2 (2.8)	GTF3C2 (2.8)	IST1 (2.7)	POLA2 (2.6)
REACTOME_PROCESSING_OF_CAPPED_INTRONLESS_PRE:MRNA	REACTOME_PROCESSING_OF_CAPPED_INTRONLESS_PRE:MRNA	0.85	>=0.20	ISG20L2 (3.5)	CELF1 (3.3)	NUP160 (3.3)	PNN (3.2)	KBTBD4 (3.0)	SUPT16H (2.9)	DPF2 (2.8)	GTF3C2 (2.8)	IST1 (2.7)	POLA2 (2.6)
GO:0003678	DNA helicase activity	0.85	>=0.20	RPS6KB1 (3.7)	CDC123 (3.7)	VPS33B (3.7)	POLE (3.5)	SUPT16H (3.4)	INTS8 (3.3)	BRAP (3.2)	NUP133 (3.2)	SUGP1 (3.1)	NUP160 (3.1)
MP:0003235	abnormal alisphenoid bone morphology	0.85	>=0.20	GAD2 (4.3)	LRP4 (3.7)	RARB (3.5)	DPYSL5 (3.0)	PRDM16 (2.8)	TMEM132B (2.8)	RFX1 (2.6)	EMILIN1 (2.4)	EPO (2.3)	ENSG00000236502 (2.3)
GO:0007204	elevation of cytosolic calcium ion concentration	0.85	>=0.20	TNFRSF17 (3.6)	HTR4 (3.2)	ENSG00000241732 (3.1)	ENSG00000226833 (2.8)	C9orf163 (2.7)	SGSM1 (2.6)	ENSG00000256746 (2.6)	C3orf71 (2.5)	GLIS3-AS1 (2.4)	PRKG1 (2.4)
MP:0002887	decreased susceptibility to pharmacologically induced seizures	0.85	>=0.20	TH (4.5)	CRHR1 (3.8)	LSAMP (3.8)	MAPRE3 (3.6)	CHRM4 (3.4)	CUX2 (3.2)	ACTL6B (3.2)	STH (3.2)	DGKB (3.2)	HECW1 (3.1)
ENSG00000160844	GATS PPI subnetwork	0.85	>=0.20	ATF1 (4.4)	POP7 (4.4)	AXIN1 (4.1)	MAP2K7 (4.1)	KIAA1267 (3.7)	PPP1R35 (3.6)	MEPCE (3.6)	SUGP1 (3.3)	C12orf43 (3.3)	GIGYF1 (3.2)
ENSG00000128595	CALU PPI subnetwork	0.85	>=0.20	NUCB2 (4.7)	TSPAN3 (4.4)	ERP29 (4.1)	TXNDC11 (3.8)	PDIA5 (3.3)	EDEM3 (3.0)	AP3B2 (2.8)	GOLT1B (2.7)	SEC61A2 (2.7)	CREB3L2 (2.6)
MP:0002459	abnormal B cell physiology	0.85	>=0.20	IKZF1 (4.3)	SATB1 (4.0)	TNFRSF17 (3.8)	PIK3C2B (3.5)	DENND4B (3.2)	SH2D2A (3.1)	SNN (3.1)	BCAS4 (3.1)	SKAP1 (3.1)	RASGRP1 (2.9)
ENSG00000170310	STX8 PPI subnetwork	0.85	>=0.20	NFX1 (4.8)	CHMP5 (4.0)	COG5 (3.5)	BAG1 (3.0)	NOSTRIN (2.5)	VPS33B (2.5)	STYXL1 (2.4)	HS3ST4 (2.4)	PCSK1 (2.4)	NMT1 (2.4)
MP:0000885	ectopic Purkinje cell	0.85	>=0.20	NEUROD1 (5.4)	LINC00461 (3.2)	DHRS9 (3.1)	ENSG00000233705 (3.0)	TSPAN3 (2.9)	PDE3B (2.9)	PTPRJ (2.7)	CDC42BPA (2.6)	ENSG00000259439 (2.6)	ENSG00000256746 (2.5)
GO:0019829	cation-transporting ATPase activity	0.85	>=0.20	MDH1 (4.1)	MDH2 (3.0)	NSF (2.8)	UQCRC1 (2.7)	TSPAN3 (2.5)	NDUFS3 (2.4)	PPM1L (2.3)	YWHAB (2.2)	PCSK1 (2.2)	MADD (2.2)
ENSG00000104863	LIN7B PPI subnetwork	0.85	>=0.20	BSN (4.6)	RGS11 (4.4)	CAMKV (4.1)	ARHGDIG (3.8)	NSF (3.8)	ADCY5 (3.7)	SRRM3 (3.5)	CAMK2B (3.4)	RAPGEF4 (3.3)	SGSM2 (3.2)
GO:0043198	dendritic shaft	0.85	>=0.20	GAD2 (4.1)	PDE8B (3.7)	CAMKV (3.7)	SLC2A13 (3.1)	DGKB (3.0)	C7orf51 (3.0)	SGIP1 (3.0)	SLC30A3 (2.8)	VMP1 (2.8)	FAM5C (2.7)
GO:0009070	serine family amino acid biosynthetic process	0.85	>=0.20	SHMT2 (5.1)	ENSG00000250802 (3.7)	NXPH4 (3.2)	ACMSD (3.2)	PABPC1L (3.2)	FAM129A (3.1)	GRB10 (3.0)	WARS (2.9)	RSPH6A (2.9)	ZNF268 (2.8)
ENSG00000099194	SCD PPI subnetwork	0.85	>=0.20	FADS2 (5.7)	FADS1 (5.0)	AACS (3.9)	TM6SF2 (3.3)	NAT2 (3.3)	DGAT1 (3.1)	C12orf39 (3.1)	NPC1L1 (3.1)	NXPH4 (2.9)	ABHD1 (2.7)
REACTOME_METABOLISM_OF_NON:CODING_RNA	REACTOME_METABOLISM_OF_NON:CODING_RNA	0.85	>=0.20	NUP133 (4.7)	IKBKAP (4.5)	WDR3 (3.9)	NUP160 (3.7)	CAD (3.7)	GPN1 (3.5)	POLD2 (3.4)	TBRG4 (3.4)	PMPCA (3.4)	GTF3C2 (3.3)
REACTOME_SNRNP_ASSEMBLY	REACTOME_SNRNP_ASSEMBLY	0.85	>=0.20	NUP133 (4.7)	IKBKAP (4.5)	WDR3 (3.9)	NUP160 (3.7)	CAD (3.7)	GPN1 (3.5)	POLD2 (3.4)	TBRG4 (3.4)	PMPCA (3.4)	GTF3C2 (3.3)
ENSG00000068654	POLR1A PPI subnetwork	0.85	>=0.20	WDR3 (4.1)	ADSL (3.9)	NFX1 (3.8)	C12orf43 (3.2)	ISG20L2 (3.2)	MRPS12 (3.2)	THADA (3.2)	ASCC2 (3.2)	ANKLE2 (3.2)	IKBKAP (3.1)
MP:0009404	centrally nucleated skeletal muscle fibers	0.85	>=0.20	RAPSN (6.0)	TRIM54 (5.5)	SRL (5.5)	PGAM2 (5.3)	STAC3 (4.8)	PACSIN3 (4.8)	DAG1 (4.4)	CAND2 (4.1)	LAMB2 (3.8)	EHBP1L1 (3.4)
MP:0000715	decreased thymocyte number	0.85	>=0.20	SATB1 (6.3)	IKZF1 (6.1)	SKAP1 (4.4)	NOTCH1 (4.3)	PLCG1 (3.8)	SH2D2A (3.5)	MBNL1 (3.5)	ZFP36L2 (3.3)	RASGRP1 (3.3)	STK17A (3.1)
ENSG00000082805	ERC1 PPI subnetwork	0.85	>=0.20	TNKS (3.5)	FCHSD2 (3.1)	C5orf30 (2.5)	TRAPPC6B (2.4)	TP53INP1 (2.4)	ENSG00000226648 (2.4)	TMEM120A (2.4)	HSDL1 (2.3)	KLF7 (2.3)	PDE2A (2.2)
MP:0005016	decreased lymphocyte cell number	0.85	>=0.20	IKZF1 (4.6)	STK17A (3.6)	MBNL1 (3.4)	SATB1 (3.2)	SPI1 (3.1)	NOTCH1 (3.1)	RASGRP1 (3.0)	OSM (2.8)	ZFP36L2 (2.7)	CARD9 (2.4)
GO:0007176	regulation of epidermal growth factor-activated receptor activity	0.85	>=0.20	TBCA (2.9)	TMEM40 (2.7)	SPTSSB (2.4)	ENSG00000250341 (2.4)	ENSG00000250156 (2.2)	ENSG00000225946 (2.2)	STX16 (2.2)	ENSG00000250474 (2.2)	ARSG (2.1)	TMED4 (2.1)
ENSG00000165030	NFIL3 PPI subnetwork	0.85	>=0.20	SHMT2 (4.0)	WARS (3.3)	SLC26A4 (3.2)	VEGFA (2.8)	FAM129A (2.7)	OSM (2.7)	JTB (2.7)	BAG1 (2.7)	TM6SF2 (2.6)	LARP4 (2.5)
ENSG00000125484	GTF3C4 PPI subnetwork	0.85	>=0.20	ASCC2 (3.8)	ADSL (3.6)	DDX56 (3.6)	NUP210L (3.3)	WDR3 (3.2)	VPS33B (3.1)	PMPCA (3.1)	CAD (3.1)	IKBKAP (3.1)	SLC5A6 (3.0)
GO:0006941	striated muscle contraction	0.85	>=0.20	STAC3 (7.0)	SRL (6.6)	TRIM54 (6.5)	PEBP4 (5.7)	LRTM1 (5.4)	PGAM2 (5.1)	CAND2 (5.0)	RAPSN (4.0)	PACSIN3 (3.9)	ENSG00000241057 (3.6)
ENSG00000121931	LRIF1 PPI subnetwork	0.85	>=0.20	SYMPK (2.8)	CDC123 (2.7)	SEC61A2 (2.6)	ZNF821 (2.5)	TP53INP1 (2.4)	PSMC3 (2.3)	STK33 (2.2)	IP6K2 (2.2)	C11orf49 (2.2)	LUC7L (2.2)
MP:0001629	abnormal heart rate	0.85	>=0.20	MYBPC3 (5.5)	CACNA1C (4.8)	ENSG00000227059 (3.6)	ADCY5 (3.3)	PRKG1 (3.3)	GPR22 (3.0)	ENSG00000233101 (2.8)	MYL7 (2.7)	PEBP4 (2.6)	ENSG00000232036 (2.6)
MP:0001071	abnormal facial nerve morphology	0.85	>=0.20	HOXB3 (9.2)	ENSG00000230148 (8.5)	HOXB1 (5.8)	ENSG00000233101 (5.7)	HOXB2 (5.6)	RARB (3.7)	P2RX2 (3.0)	TH (3.0)	DPYSL5 (2.8)	SPRYD5 (2.4)
GO:0045620	negative regulation of lymphocyte differentiation	0.85	>=0.20	RNF215 (3.3)	ARL17A (3.1)	ENSG00000226833 (2.8)	SPTSSB (2.8)	ENSG00000226122 (2.6)	DNAAF1 (2.5)	ENSG00000234902 (2.5)	C9orf163 (2.5)	SLC26A6 (2.3)	DNAJC5G (2.3)
MP:0002940	variable body spotting	0.85	>=0.20	LSAMP (4.8)	PRKG1 (3.6)	SPRY2 (3.2)	ESRP1 (3.2)	KRTCAP3 (2.8)	FREM1 (2.8)	AACS (2.7)	SPRYD5 (2.7)	TGFA (2.6)	EHF (2.6)
GO:0042976	activation of Janus kinase activity	0.85	>=0.20	ST3GAL3 (3.9)	CERS6 (3.8)	FLT3 (3.8)	ENSG00000223522 (3.6)	ENSG00000233828 (3.6)	TNFRSF17 (3.1)	SLC5A6 (2.8)	DNAAF1 (2.8)	ABHD1 (2.7)	ENSG00000235314 (2.7)
GO:0016891	endoribonuclease activity, producing 5'-phosphomonoesters	0.85	>=0.20	WDR53 (4.4)	CDC123 (3.7)	GEMIN2 (3.5)	SUPT7L (3.4)	RNF34 (3.3)	C12orf43 (3.1)	CDC6 (2.9)	GTPBP10 (2.8)	CAD (2.8)	TRIM65 (2.8)
ENSG00000138448	ITGAV PPI subnetwork	0.85	>=0.20	ITGB3 (4.3)	EMILIN1 (4.3)	AEBP1 (4.0)	LRP1 (3.7)	TNIK (2.9)	SPI1 (2.7)	TMEM45A (2.7)	DAG1 (2.7)	SLIT3 (2.7)	CDKN2A (2.6)
GO:0016614	oxidoreductase activity, acting on CH-OH group of donors	0.85	>=0.20	ADH1C (6.5)	ACOX1 (5.0)	FADS1 (4.1)	ALDH2 (4.0)	FADS2 (3.9)	AACS (3.5)	DECR2 (3.4)	ACSL1 (3.4)	ADH1A (3.4)	ADH4 (3.3)
GO:0030031	cell projection assembly	0.85	>=0.20	AGBL2 (5.4)	WDPCP (4.8)	IFT172 (4.3)	CCDC157 (4.3)	C7orf63 (3.9)	FNBP1L (3.3)	DALRD3 (3.1)	STK33 (3.0)	PLCD3 (3.0)	IFT80 (2.9)
GO:0030199	collagen fibril organization	0.85	>=0.20	CILP2 (6.7)	CREB3L1 (5.7)	AEBP1 (4.5)	TMEM45A (4.5)	DSEL (3.9)	NDUFA4L2 (3.7)	WFDC10B (3.5)	ENSG00000185294 (2.9)	EMILIN1 (2.7)	ENSG00000244738 (2.7)
GO:0007018	microtubule-based movement	0.85	>=0.20	SPAG17 (6.6)	YSK4 (5.5)	DNAH11 (5.2)	AGBL2 (4.9)	CCDC157 (4.0)	STK33 (3.7)	WDPCP (3.6)	SEC14L3 (3.3)	IFT172 (3.2)	CAPS (3.0)
ENSG00000177302	TOP3A PPI subnetwork	0.85	>=0.20	POLA2 (5.2)	POLE (4.2)	RCCD1 (4.2)	CCNE2 (4.1)	CDC6 (3.9)	FIGNL1 (3.8)	FEN1 (3.5)	NUP133 (3.1)	CAD (3.0)	POLD2 (2.9)
ENSG00000136149	ENSG00000136149 PPI subnetwork	0.85	>=0.20	WDR3 (4.2)	IMPDH2 (4.0)	OST4 (3.8)	HNRNPA1P3 (3.6)	SURF6 (3.4)	NAA25 (3.3)	DDX56 (3.0)	QARS (2.9)	SNAPC4 (2.8)	BAG1 (2.8)
MP:0008682	decreased interleukin-17 secretion	0.85	>=0.20	ENSG00000251230 (7.3)	OSM (5.5)	NFKBIB (3.7)	PILRA (3.4)	ENSG00000233705 (3.3)	SLC26A4 (3.1)	ST3GAL3 (3.1)	PSTPIP1 (3.1)	SATB1 (3.0)	SH2D2A (3.0)
GO:0060411	cardiac septum morphogenesis	0.85	>=0.20	ABO (3.4)	C11orf9 (3.0)	ZNF821 (3.0)	ENSG00000230461 (2.8)	EPO (2.7)	CUX2 (2.5)	CDX2 (2.5)	EIF5A2 (2.5)	MYBPC3 (2.3)	GLIS3-AS1 (2.2)
ENSG00000162594	IL23R PPI subnetwork	0.85	>=0.20	LIF (7.9)	OSM (5.8)	ENSG00000251230 (4.2)	MIR31HG (4.1)	SH2D2A (3.7)	GLIS3 (3.3)	SATB1 (3.3)	SLC26A4 (3.1)	NFKBIB (2.8)	CCND2 (2.8)
MP:0000822	abnormal brain ventricle morphology	0.85	>=0.20	SOX5 (3.9)	YSK4 (3.6)	AGBL2 (3.5)	PHLPP2 (3.4)	DMRTA2 (3.3)	IFT172 (3.1)	CAPS (3.1)	CDC42BPA (3.0)	ATXN1L (2.9)	C7orf63 (2.7)
GO:0045577	regulation of B cell differentiation	0.85	>=0.20	TIGD3 (3.0)	ENSG00000259315 (3.0)	SPI1 (2.9)	FAM186A (2.9)	IKZF1 (2.7)	DENND4B (2.7)	SLCO1A2 (2.4)	ARL17A (2.4)	ENSG00000259330 (2.4)	VPS13C (2.4)
GO:0016460	myosin II complex	0.85	>=0.20	SRL (9.5)	PGAM2 (9.0)	TRIM54 (7.6)	STAC3 (6.2)	CAND2 (4.2)	PEBP4 (4.2)	LRTM1 (3.8)	MYL7 (3.8)	PACSIN3 (3.6)	RAPSN (2.9)
ENSG00000111344	RASAL1 PPI subnetwork	0.85	>=0.20	DPYSL5 (3.8)	AP3B2 (3.7)	CELSR3 (3.4)	TCTA (3.3)	PCSK1 (3.0)	PROX1 (3.0)	RGS11 (2.9)	ARHGDIG (2.9)	FBLL1 (2.9)	TMED4 (2.6)
GO:0006506	GPI anchor biosynthetic process	0.86	>=0.20	ITFG3 (3.9)	TCTA (3.8)	RRNAD1 (3.5)	C2orf28 (3.5)	C3orf71 (3.3)	BCAP29 (3.1)	RNF215 (3.0)	WFDC8 (2.9)	ENSG00000005206 (2.9)	ENSG00000223745 (2.9)
ENSG00000167751	KLK2 PPI subnetwork	0.86	>=0.20	F2 (5.1)	CPB2 (5.1)	SEC14L2 (4.2)	EPO (3.8)	GCKR (3.7)	TFR2 (3.5)	ENSG00000229688 (3.5)	SLC25A47 (3.4)	FOXA3 (3.4)	ENSG00000234945 (3.3)
MP:0005094	abnormal T cell proliferation	0.86	>=0.20	SH2D2A (5.4)	SKAP1 (4.9)	RASGRP1 (4.7)	PSTPIP1 (4.0)	PILRA (3.6)	IKZF1 (3.6)	SATB1 (3.4)	STK17A (3.0)	PDE3B (3.0)	FLT3 (2.9)
GO:0034220	ion transmembrane transport	0.86	>=0.20	KL (3.3)	SLC7A14 (3.3)	PPM1L (2.9)	MAPK4 (2.9)	KCNJ11 (2.7)	HECW1 (2.7)	TMEM116 (2.7)	C9orf163 (2.5)	C3orf71 (2.5)	SLC2A13 (2.4)
GO:0008633	activation of pro-apoptotic gene products	0.86	>=0.20	ENSG00000229688 (3.3)	ENSG00000250365 (3.0)	TRIM65 (2.9)	DDB2 (2.8)	EML2 (2.6)	C12orf43 (2.6)	YKT6 (2.5)	CHMP4B (2.5)	TIGD3 (2.4)	BRAP (2.4)
GO:0008299	isoprenoid biosynthetic process	0.86	>=0.20	FADS2 (6.4)	FADS1 (5.9)	PANK3 (5.7)	AACS (5.2)	ENSG00000226833 (4.1)	ENSG00000226122 (3.4)	SLC26A6 (3.1)	ENSG00000188211 (2.9)	ENSG00000250474 (2.6)	RRNAD1 (2.5)
REACTOME_GLUTATHIONE_SYNTHESIS_AND_RECYCLING	REACTOME_GLUTATHIONE_SYNTHESIS_AND_RECYCLING	0.86	>=0.20	GJD3 (3.3)	SLCO1A2 (3.1)	POR (2.9)	TM6SF2 (2.7)	ENSG00000256323 (2.6)	HNF1B (2.6)	KHK (2.5)	LRP2 (2.5)	GCKR (2.5)	ACE (2.4)
REACTOME_CLASS_C3_METABOTROPIC_GLUTAMATEPHEROMONE_RECEPTORS	REACTOME_CLASS_C3_METABOTROPIC_GLUTAMATEPHEROMONE_RECEPTORS	0.86	>=0.20	CRHR1 (5.3)	CUX2 (4.6)	SLC2A13 (4.0)	OR4A21P (3.6)	GAD2 (3.5)	LINGO1 (3.5)	HS3ST4 (3.3)	HECW1 (3.1)	MTNR1B (3.1)	NTRK2 (2.9)
GO:0004714	transmembrane receptor protein tyrosine kinase activity	0.86	>=0.20	PTPRF (3.9)	LRP4 (3.4)	CHST15 (3.2)	HNF1B (3.1)	GRB10 (2.9)	KRTCAP3 (2.8)	FNBP1L (2.8)	EMILIN1 (2.7)	SPRY2 (2.7)	SLIT3 (2.7)
GO:0034706	sodium channel complex	0.86	>=0.20	SEC14L3 (4.5)	HTR4 (3.7)	KCNJ11 (3.7)	MAGI1 (3.5)	JPH1 (3.4)	MAPT (3.2)	DGKB (3.1)	SGIP1 (3.1)	HECW1 (2.8)	MEG3 (2.7)
MP:0002451	abnormal macrophage physiology	0.86	>=0.20	PILRA (6.3)	SPI1 (5.5)	OSM (4.1)	RELB (3.8)	PSTPIP1 (3.8)	ENSG00000251230 (3.4)	ARAP1 (3.3)	LIF (3.0)	NFKBIB (3.0)	CDC42EP2 (2.8)
ENSG00000011422	PLAUR PPI subnetwork	0.86	>=0.20	PSTPIP1 (3.6)	VPS13C (3.3)	RASA1 (2.9)	PILRA (2.9)	STEAP2 (2.9)	AEBP1 (2.8)	TMEM45A (2.7)	STEAP1 (2.7)	PITPNC1 (2.5)	COL7A1 (2.5)
REACTOME_ACTIVATION_OF_NICOTINIC_ACETYLCHOLINE_RECEPTORS	REACTOME_ACTIVATION_OF_NICOTINIC_ACETYLCHOLINE_RECEPTORS	0.86	>=0.20	RAPSN (6.7)	TH (6.3)	STAC3 (4.3)	IGF2-AS (4.1)	LRTM1 (3.3)	C9orf53 (2.8)	NXPH4 (2.8)	LMO1 (2.6)	CAMK2B (2.5)	ENSG00000229444 (2.5)
REACTOME_ACETYLCHOLINE_BINDING_AND_DOWNSTREAM_EVENTS	REACTOME_ACETYLCHOLINE_BINDING_AND_DOWNSTREAM_EVENTS	0.86	>=0.20	RAPSN (6.7)	TH (6.3)	STAC3 (4.3)	IGF2-AS (4.1)	LRTM1 (3.3)	C9orf53 (2.8)	NXPH4 (2.8)	LMO1 (2.6)	CAMK2B (2.5)	ENSG00000229444 (2.5)
REACTOME_POSTSYNAPTIC_NICOTINIC_ACETYLCHOLINE_RECEPTORS	REACTOME_POSTSYNAPTIC_NICOTINIC_ACETYLCHOLINE_RECEPTORS	0.86	>=0.20	RAPSN (6.7)	TH (6.3)	STAC3 (4.3)	IGF2-AS (4.1)	LRTM1 (3.3)	C9orf53 (2.8)	NXPH4 (2.8)	LMO1 (2.6)	CAMK2B (2.5)	ENSG00000229444 (2.5)
GO:0009069	serine family amino acid metabolic process	0.86	>=0.20	ACMSD (4.9)	ENSG00000250802 (4.2)	SHMT2 (3.5)	PABPC1L (3.1)	TAT (3.1)	AGBL2 (2.9)	ABCB11 (2.9)	GCKR (2.8)	SLC25A47 (2.8)	ZNF268 (2.6)
MP:0001654	hepatic necrosis	0.86	>=0.20	GYS2 (4.5)	ADH6 (3.9)	ADH1A (3.9)	ADH4 (3.8)	SLC25A47 (3.7)	TAT (3.6)	OSM (3.6)	INHBC (3.6)	GCKR (3.6)	ADH1B (3.3)
MP:0004599	abnormal vertebral arch morphology	0.86	>=0.20	HOXB3 (6.6)	ENSG00000230148 (5.1)	ENSG00000233101 (4.5)	HOXB1 (3.8)	SEC61A2 (3.4)	NXPH4 (3.0)	CLDN11 (2.9)	IGF2BP2 (2.8)	IGF2-AS (2.5)	TSPAN3 (2.5)
ENSG00000134014	ELP3 PPI subnetwork	0.86	>=0.20	IP6K2 (3.4)	RPS6KB1 (3.3)	WDR6 (3.0)	NFKBIB (2.9)	UBE2Q2 (2.9)	HNRNPA1P3 (2.6)	UBE2D4 (2.5)	MAPKAPK5 (2.4)	MEPCE (2.4)	BAG1 (2.4)
GO:0005529	GO:0005529	0.86	>=0.20	SPINK4 (4.2)	CARD9 (3.9)	SLC25A47 (3.9)	PILRA (3.8)	ADH1A (3.2)	GYS2 (3.1)	PDIA5 (3.0)	ERP29 (2.7)	CHST4 (2.5)	GPR128 (2.5)
GO:0045987	positive regulation of smooth muscle contraction	0.86	>=0.20	ENSG00000250156 (3.7)	UCN (3.3)	ABO (3.2)	RSPH6A (2.9)	DSEL (2.9)	WFDC8 (2.8)	GLIS3-AS1 (2.8)	P2RX2 (2.8)	MIR31HG (2.8)	ITGB3 (2.7)
GO:0060419	heart growth	0.86	>=0.20	OBP2B (4.9)	FOXA2 (3.6)	MYL7 (2.8)	RARB (2.7)	HOXB1 (2.6)	C11orf9 (2.5)	C2orf16 (2.5)	ENSG00000230461 (2.5)	DNAJC5G (2.4)	MYBPC3 (2.4)
ENSG00000133027	PEMT PPI subnetwork	0.86	>=0.20	SEC61A2 (3.3)	DGAT1 (3.3)	TMEM161B (3.2)	C2orf28 (3.1)	TMED4 (3.1)	C9orf5 (3.1)	ACP2 (2.9)	TM6SF2 (2.9)	EDEM3 (2.8)	NAT2 (2.7)
KEGG_TYPE_I_DIABETES_MELLITUS	KEGG_TYPE_I_DIABETES_MELLITUS	0.86	>=0.20	SH2D2A (4.4)	CCND2 (3.8)	WARS (3.6)	IAPP (3.5)	RASGRP1 (3.3)	ENSG00000251230 (3.2)	SKAP1 (3.2)	SLC30A8 (3.0)	OSM (2.9)	UBA7 (2.5)
MP:0000743	muscle spasm	0.86	>=0.20	HOXB2 (4.6)	MAPT (3.5)	CRHR1 (3.4)	HECW1 (3.2)	HOXB3 (3.2)	HOXB1 (3.1)	LRP1 (3.0)	TNFRSF17 (3.0)	ZBTB38 (2.9)	SCD5 (2.9)
GO:0043256	laminin complex	0.86	>=0.20	COL7A1 (5.0)	TGFA (3.9)	ESRP1 (3.7)	FREM1 (3.5)	C9orf5 (3.5)	LAMB2 (3.0)	PLCD3 (2.9)	MARVELD3 (2.9)	DAG1 (2.8)	HNF1B (2.7)
ENSG00000133265	HSPBP1 PPI subnetwork	0.86	>=0.20	NEAT1 (3.2)	ATXN1L (2.9)	C7orf61 (2.9)	CCDC121 (2.8)	MYO3A (2.6)	DR1 (2.6)	UBA7 (2.5)	LARP4 (2.5)	NUFIP2 (2.4)	WFDC8 (2.2)
KEGG_RENIN_ANGIOTENSIN_SYSTEM	KEGG_RENIN_ANGIOTENSIN_SYSTEM	0.86	>=0.20	KL (6.3)	KHK (4.5)	SLC2A2 (4.3)	ACMSD (4.3)	GIP (4.2)	ENSG00000199488 (4.0)	TM6SF2 (4.0)	NPC1L1 (3.7)	DDC (3.2)	FREM1 (3.1)
MP:0006303	abnormal retinal nerve fiber layer morphology	0.86	>=0.20	DMRTA2 (4.5)	PDE6C (4.5)	ENSG00000229444 (3.2)	HS3ST4 (3.2)	LINC00461 (3.0)	NOTCH1 (3.0)	ENSG00000259439 (2.9)	ENSG00000236502 (2.9)	SH2D2A (2.5)	KL (2.5)
MP:0004532	abnormal inner hair cell stereociliary bundle morphology	0.86	>=0.20	HNF1A (3.9)	SEC14L2 (3.2)	RBKS (3.1)	CLDN11 (2.9)	LRP2 (2.8)	A1CF (2.8)	P2RX2 (2.7)	LINC00461 (2.6)	PDE6C (2.5)	GPSM1 (2.4)
ENSG00000110324	IL10RA PPI subnetwork	0.86	>=0.20	LIF (8.0)	OSM (5.9)	ENSG00000251230 (4.2)	MIR31HG (4.1)	SH2D2A (3.5)	GLIS3 (3.4)	SATB1 (3.3)	SLC26A4 (3.2)	NFKBIB (2.8)	CCND2 (2.7)
MP:0005030	absent amnion	0.86	>=0.20	LRP2 (4.5)	DECR2 (3.7)	GLIS3-AS1 (3.3)	ACMSD (3.2)	FUT5 (3.2)	HNF1B (3.2)	KL (3.0)	RAB11FIP3 (3.0)	PDIA5 (2.9)	RASA1 (2.6)
ENSG00000090989	EXOC1 PPI subnetwork	0.86	>=0.20	TAOK1 (3.7)	RASA1 (3.3)	PIK3C2A (3.1)	USP47 (3.1)	CDKAL1 (3.1)	HERC1 (3.0)	ZC3H13 (2.9)	RAB3GAP2 (2.8)	PIK3C2B (2.8)	ZNF638 (2.8)
GO:0006944	cellular membrane fusion	0.86	>=0.20	WFDC9 (4.2)	WFDC8 (3.7)	SPINLW1 (3.7)	ENSG00000229688 (3.4)	ENSG00000228434 (3.4)	GDAP2 (3.1)	WFDC10A (3.0)	ENSG00000259315 (2.8)	WFDC13 (2.8)	SPINT3 (2.8)
GO:0090009	primitive streak formation	0.86	>=0.20	WNT3 (6.8)	TMEM132B (3.9)	YSK4 (3.5)	SLCO1A2 (3.3)	ENSG00000250156 (3.3)	C12orf39 (2.4)	HOXB1 (2.4)	ENSG00000227533 (2.4)	C2orf16 (2.3)	WDR53 (2.3)
ENSG00000131153	GINS2 PPI subnetwork	0.86	>=0.20	CDC6 (7.2)	FEN1 (6.7)	POLE (6.5)	CCNE2 (6.1)	POLA2 (5.6)	FIGNL1 (5.4)	TRAIP (5.0)	TOP2A (4.4)	SPC25 (4.2)	SMC4 (4.1)
ENSG00000167283	ATP5L PPI subnetwork	0.86	>=0.20	MDH1 (5.8)	ENSG00000243453 (5.5)	UQCRC1 (5.1)	MDH2 (4.8)	NDUFS3 (4.7)	NDUFA11 (4.6)	PDHX (3.8)	OGDH (3.7)	ATP5G1 (3.4)	MRPL33 (3.4)
GO:0034329	cell junction assembly	0.86	>=0.20	SLC39A13 (3.5)	TMEM40 (3.3)	C9orf5 (3.2)	MARVELD3 (3.0)	ENSG00000222612 (3.0)	PLCD3 (2.8)	ITGB3 (2.8)	PTPRF (2.7)	ESRP1 (2.7)	ENSG00000227038 (2.6)
GO:0002052	positive regulation of neuroblast proliferation	0.86	>=0.20	LINC00461 (5.3)	ENSG00000236502 (5.3)	DMRTA2 (4.7)	ENSG00000259439 (4.0)	C2orf53 (3.1)	SLC26A4 (2.6)	SPRYD5 (2.6)	ENSG00000230148 (2.5)	ENSG00000256323 (2.4)	SOX5 (2.4)
ENSG00000175189	INHBC PPI subnetwork	0.86	>=0.20	ENSG00000231638 (3.8)	LIF (3.1)	GLIS3 (3.1)	FOXA2 (2.9)	DSEL (2.9)	RASA1 (2.7)	WFDC11 (2.6)	TMEM156 (2.5)	PDE6C (2.4)	ZNF821 (2.4)
ENSG00000140795	MYLK3 PPI subnetwork	0.86	>=0.20	F2 (5.4)	ENSG00000199488 (4.5)	SLC2A2 (4.4)	CPB2 (4.3)	MYL7 (3.6)	NPC1L1 (3.4)	WFDC3 (3.3)	SRL (3.3)	ADH6 (3.3)	HBQ1 (3.0)
MP:0008563	decreased interferon-alpha secretion	0.86	>=0.20	OASL (12.6)	UBA7 (7.5)	TRAFD1 (5.0)	FCHSD2 (2.7)	CHMP5 (2.7)	BSN-AS2 (2.2)	SLC5A6 (2.1)	ARHGAP27 (2.0)	RELB (2.0)	FNBP4 (2.0)
GO:0003009	skeletal muscle contraction	0.86	>=0.20	STAC3 (7.9)	TRIM54 (5.6)	SRL (5.5)	PGAM2 (4.5)	PEBP4 (4.3)	LRTM1 (4.1)	RAPSN (4.0)	CAND2 (3.9)	ENSG00000229444 (3.5)	PACSIN3 (3.3)
REACTOME_PYRIMIDINE_METABOLISM	REACTOME_PYRIMIDINE_METABOLISM	0.86	>=0.20	GYS2 (4.3)	ACMSD (4.0)	C2orf53 (3.5)	SLC25A47 (3.5)	KHK (3.2)	ABCB11 (3.1)	POLD2 (2.9)	ADH6 (2.9)	MED9 (2.7)	XRCC6BP1 (2.7)
GO:0000272	polysaccharide catabolic process	0.86	>=0.20	KCNJ11 (4.0)	PILRB (2.9)	C3orf43 (2.7)	ENSG00000214401 (2.4)	ENSG00000231638 (2.4)	C2orf28 (2.3)	ENSG00000229444 (2.2)	UGP2 (2.1)	SLC26A4 (2.1)	PEBP4 (2.1)
GO:0061333	renal tubule morphogenesis	0.86	>=0.20	HNF1B (3.6)	PCDH15 (3.5)	IGF2-AS (3.4)	CPAMD8 (3.3)	C9orf53 (3.2)	ZNF19 (3.1)	LRP2 (2.8)	COBLL1 (2.5)	ZNF821 (2.5)	CCNT2 (2.5)
GO:0008378	galactosyltransferase activity	0.86	>=0.20	EDEM3 (3.6)	ENSG00000234902 (3.3)	CREB3L4 (3.2)	CAPS (3.1)	FOXA3 (3.1)	TGFA (3.0)	ARHGAP27 (2.7)	CHST4 (2.7)	MARVELD3 (2.7)	B3GALNT1 (2.7)
GO:0030424	axon	0.86	>=0.20	ACTL6B (4.3)	HECW1 (4.2)	TH (4.2)	MAPT (4.0)	BSN (3.9)	CAMK2B (3.8)	MAGI1 (3.8)	FBLL1 (3.7)	GAD2 (3.6)	AP3B2 (3.6)
GO:0009083	branched chain family amino acid catabolic process	0.86	>=0.20	ACAD10 (3.8)	NICN1 (3.4)	ENSG00000250802 (3.2)	OR4A21P (2.9)	C7orf61 (2.8)	PDHX (2.5)	PMPCA (2.4)	NUP210L (2.3)	ENSG00000214401 (2.2)	DUS4L (2.2)
GO:0042605	peptide antigen binding	0.86	>=0.20	WARS (4.7)	ACE (3.6)	KHK (3.5)	NPC1L1 (3.4)	TM6SF2 (3.3)	GIP (3.1)	MAF (3.0)	UBA7 (3.0)	LRP2 (2.9)	SLC43A2 (2.7)
GO:0007600	sensory perception	0.86	>=0.20	CRYBA1 (5.9)	ENSG00000236502 (5.7)	ENSG00000259439 (5.6)	LRTM1 (5.3)	ENSG00000229444 (5.1)	RPGRIP1 (4.7)	PDE6C (4.3)	PCDH15 (3.7)	SLCO1A2 (3.4)	SEC14L3 (3.0)
GO:0031334	positive regulation of protein complex assembly	0.86	>=0.20	JPH1 (3.2)	ZNF891 (3.1)	ENSG00000185294 (3.1)	SLC26A4 (2.8)	MUC3A (2.7)	MARVELD3 (2.5)	RSPH6A (2.4)	FNBP1L (2.4)	UBE2D4 (2.4)	ENSG00000254235 (2.2)
MP:0003148	decreased cochlear coiling	0.86	>=0.20	ENSG00000233705 (5.6)	LRP4 (3.7)	HOXB1 (3.4)	LINC00461 (3.4)	NTRK2 (3.3)	RARB (3.2)	P2RX2 (3.1)	CUX2 (2.8)	IGF2-AS (2.7)	PPM1L (2.6)
GO:0016796	exonuclease activity, active with either ribo- or deoxyribonucleic acids and producing 5'-phosphomonoesters	0.86	>=0.20	NFX1 (4.3)	CHMP5 (3.8)	GTPBP10 (3.5)	POLA2 (3.4)	CDC6 (3.3)	GEMIN2 (3.1)	RCCD1 (3.0)	THADA (3.0)	OASL (2.9)	BAG1 (2.8)
ENSG00000122585	NPY PPI subnetwork	0.86	>=0.20	HTR4 (6.3)	HS3ST4 (5.4)	NAT2 (4.7)	TH (4.0)	SPINK4 (4.0)	GPR128 (3.9)	ENSG00000232036 (3.8)	GIP (3.7)	TM6SF2 (3.2)	PHLPP2 (3.1)
GO:0014704	intercalated disc	0.86	>=0.20	SRL (4.6)	MYBPC3 (4.5)	TRIM54 (3.9)	PACSIN3 (3.8)	CACNA1C (3.7)	PGAM2 (3.6)	JPH1 (3.0)	GPR22 (3.0)	KCNJ11 (2.7)	MYL7 (2.7)
ENSG00000169057	MECP2 PPI subnetwork	0.86	>=0.20	ZC3H13 (3.6)	KDM2B (3.6)	WDR6 (3.5)	RARA (3.4)	PDCD4 (3.2)	R3HDM2 (2.9)	TNRC6B (2.9)	KIAA1267 (2.8)	SF3A1 (2.8)	INTS8 (2.7)
ENSG00000105329	TGFB1 PPI subnetwork	0.86	>=0.20	AEBP1 (6.5)	CILP2 (5.1)	LRP1 (4.5)	EMILIN1 (3.6)	LAMB2 (3.5)	SLC39A13 (2.8)	SLIT3 (2.8)	TMEM45A (2.7)	NDUFA4L2 (2.7)	IGF2 (2.7)
ENSG00000100554	ATP6V1D PPI subnetwork	0.86	>=0.20	HSDL1 (4.1)	GDAP2 (3.9)	CHMP5 (3.7)	MAP1LC3B (3.7)	SEC61A2 (3.3)	NSF (3.2)	MPV17 (3.2)	WBP2 (2.9)	YWHAB (2.9)	NPEPPS (2.6)
GO:0051569	regulation of histone H3-K4 methylation	0.86	>=0.20	ENSG00000229688 (3.8)	C12orf40 (3.5)	TMEM132B (3.0)	ENSG00000223745 (2.7)	PPP1R35 (2.7)	RCCD1 (2.6)	ABCB10 (2.6)	NFX1 (2.6)	PDE6C (2.5)	ENSG00000181296 (2.5)
ENSG00000171314	PGAM1 PPI subnetwork	0.86	>=0.20	NCKIPSD (3.7)	ARHGDIG (3.3)	NSF (3.1)	YSK4 (2.9)	DBNL (2.8)	NMT1 (2.7)	CLDN11 (2.7)	BRE (2.6)	SGSM1 (2.6)	YWHAB (2.6)
GO:0032391	photoreceptor connecting cilium	0.86	>=0.20	IFT80 (5.6)	C11orf49 (5.0)	C7orf63 (4.9)	CCDC157 (4.2)	ENSG00000229444 (4.1)	AGBL2 (3.9)	DALRD3 (3.9)	WDPCP (3.6)	IFT172 (3.5)	PDE6C (3.1)
REACTOME_PACKAGING_OF_TELOMERE_ENDS	REACTOME_PACKAGING_OF_TELOMERE_ENDS	0.86	>=0.20	MAP1LC3B (4.9)	H3F3B (4.7)	MEPCE (3.2)	IFT80 (3.0)	ZNF23 (2.4)	SPDYA (2.4)	MBTPS1 (2.4)	PRCC (2.2)	TAF1C (2.1)	SMC4 (2.1)
ENSG00000198001	IRAK4 PPI subnetwork	0.86	>=0.20	PILRA (5.3)	USP3 (4.2)	TET2 (2.7)	PELI1 (2.7)	ADRB2 (2.6)	VPS54 (2.6)	FNDC4 (2.4)	HARBI1 (2.3)	DR1 (2.2)	SH2B3 (2.1)
ENSG00000161956	SENP3 PPI subnetwork	0.86	>=0.20	MAP2K7 (4.1)	ZNF140 (4.0)	UNK (3.1)	TNRC6B (3.1)	KIAA1267 (2.9)	AMBRA1 (2.9)	PRCC (2.8)	GPN1 (2.7)	GEMIN2 (2.7)	GATAD2B (2.6)
MP:0002774	small prostate gland	0.86	>=0.20	FNDC4 (3.8)	KCNK7 (2.8)	STEAP2 (2.8)	WFDC10A (2.7)	SRRM3 (2.7)	ENSG00000225946 (2.6)	NFIC (2.6)	EMILIN3 (2.5)	NAT2 (2.4)	ABHD1 (2.4)
GO:0004869	cysteine-type endopeptidase inhibitor activity	0.86	>=0.20	ADH1A (3.7)	SPINLW1 (3.6)	GYS2 (3.4)	F2 (3.4)	SLC25A47 (3.4)	ABCB11 (3.3)	CPB2 (3.2)	FOXA2 (3.0)	GCKR (2.9)	WFDC9 (2.9)
MP:0000852	small cerebellum	0.86	>=0.20	NEUROD1 (6.4)	LINC00461 (3.6)	MAGI1 (3.2)	CUX2 (2.9)	EPB41L4B (2.7)	ZHX3 (2.7)	BSN (2.5)	PLCG1 (2.5)	PRKG1 (2.5)	LRTM1 (2.4)
GO:0042776	mitochondrial ATP synthesis coupled proton transport	0.86	>=0.20	NDUFA11 (5.9)	ENSG00000243453 (5.7)	OST4 (4.9)	MRPL33 (4.2)	MRPS24 (4.0)	ATP5G1 (3.9)	OGDH (3.7)	C12orf47 (3.5)	NDUFS3 (3.4)	ACAD10 (3.4)
GO:0031011	Ino80 complex	0.86	>=0.20	SUGP1 (4.1)	MAPKAPK5 (3.7)	PPP1R35 (3.4)	POP7 (3.3)	MRPL38 (3.3)	WDR25 (3.0)	GPN1 (2.9)	ATF1 (2.9)	DALRD3 (2.8)	DNTTIP1 (2.8)
GO:0033202	DNA helicase complex	0.86	>=0.20	SUGP1 (4.1)	MAPKAPK5 (3.7)	PPP1R35 (3.4)	POP7 (3.3)	MRPL38 (3.3)	WDR25 (3.0)	GPN1 (2.9)	ATF1 (2.9)	DALRD3 (2.8)	DNTTIP1 (2.8)
GO:0001702	gastrulation with mouth forming second	0.86	>=0.20	ENSG00000181296 (3.1)	ZNF821 (3.1)	ZNF19 (3.1)	FOXA3 (3.0)	WNT3 (3.0)	WFDC8 (3.0)	GIGYF1 (2.9)	ENSG00000236866 (2.9)	ENSG00000230461 (2.9)	CCNT2 (2.8)
ENSG00000198554	WDHD1 PPI subnetwork	0.86	>=0.20	CCNE2 (4.6)	POLE (4.5)	CDC6 (4.4)	FEN1 (4.2)	FIGNL1 (3.9)	TOP2A (3.7)	SPC25 (3.6)	SMC4 (3.5)	PRC1 (3.1)	SEC22A (2.8)
MP:0005104	abnormal tarsal bone morphology	0.86	>=0.20	C7orf63 (3.0)	ZHX3 (2.5)	IFT172 (2.4)	DNAJC5G (2.4)	MEG3 (2.4)	RARB (2.4)	PRDM16 (2.4)	CALCOCO2 (2.3)	GRB10 (2.3)	IGF2BP2 (2.2)
ENSG00000106554	CHCHD3 PPI subnetwork	0.86	>=0.20	MYBPC3 (7.6)	PGAM2 (7.1)	MYL7 (6.7)	SRL (6.3)	TRIM54 (6.1)	MDH2 (3.5)	MDH1 (3.5)	CAND2 (3.5)	GPR22 (3.4)	UQCRC1 (3.2)
ENSG00000166313	APBB1 PPI subnetwork	0.86	>=0.20	WIPF2 (3.7)	R3HDM2 (3.6)	PTPRF (3.6)	MAU2 (2.8)	AMBRA1 (2.8)	P4HTM (2.6)	MAPRE3 (2.6)	RGS11 (2.5)	CERS6 (2.4)	DIP2B (2.3)
ENSG00000143858	SYT2 PPI subnetwork	0.86	>=0.20	ARHGDIG (4.9)	BSN (4.2)	RGS11 (4.2)	NSF (3.9)	CAMKV (3.7)	DPYSL5 (3.7)	CLDN11 (3.6)	RAPGEF4 (3.5)	LINGO1 (3.5)	ACTL6B (3.4)
KEGG_TOLL_LIKE_RECEPTOR_SIGNALING_PATHWAY	KEGG_TOLL_LIKE_RECEPTOR_SIGNALING_PATHWAY	0.86	>=0.20	OASL (5.7)	RELB (3.9)	PILRA (3.9)	PELI1 (3.4)	UBA7 (3.3)	TRAFD1 (3.3)	CDC42EP2 (3.0)	ENSG00000251230 (3.0)	NFKBIB (2.9)	OSM (2.9)
REACTOME_DESTABILIZATION_OF_MRNA_BY_KSRP	REACTOME_DESTABILIZATION_OF_MRNA_BY_KSRP	0.86	>=0.20	C8orf38 (3.5)	INTS8 (3.1)	C3orf71 (3.1)	VTI1A (3.0)	LUC7L (2.9)	CHMP5 (2.7)	ZAN (2.6)	GTPBP10 (2.5)	GEMIN2 (2.5)	HSF1 (2.5)
GO:0044445	cytosolic part	0.86	>=0.20	OST4 (3.8)	HBM (3.7)	HNRNPA1P3 (3.0)	QARS (2.9)	HBQ1 (2.9)	MRPL33 (2.9)	SNF8 (2.8)	IMPDH2 (2.6)	ENSG00000227038 (2.3)	MRPS24 (2.2)
GO:0035267	NuA4 histone acetyltransferase complex	0.86	>=0.20	KDM4A (4.1)	POP7 (4.0)	PPP1R35 (3.7)	ATF1 (3.4)	MEPCE (3.3)	STYXL1 (3.2)	ADAM1 (3.0)	KIAA1267 (2.8)	SYMPK (2.8)	STK33 (2.8)
MP:0002578	impaired ability to fire action potentials	0.86	>=0.20	HECW1 (4.7)	SLITRK1 (4.2)	ENSG00000259073 (3.7)	MAGI1 (3.5)	FAM5C (3.2)	PCDH15 (2.9)	TMEM132B (2.9)	CRHR1 (2.8)	LSAMP (2.8)	NR1H3 (2.7)
MP:0001829	increased activated T cell number	0.86	>=0.20	SH2D2A (7.6)	SKAP1 (5.3)	SATB1 (4.5)	IKZF1 (4.2)	RASGRP1 (3.3)	UNC13D (3.3)	UBA7 (3.3)	OSM (3.3)	PSTPIP1 (3.2)	MAF (3.1)
ENSG00000204592	HLA-E PPI subnetwork	0.86	>=0.20	WARS (5.2)	UBA7 (4.4)	NUCB2 (3.1)	SH2D2A (3.0)	TMEM214 (2.7)	GJD3 (2.6)	PDIA5 (2.3)	HNF1A (2.1)	ST3GAL3 (2.1)	TMED4 (2.0)
ENSG00000147869	CER1 PPI subnetwork	0.86	>=0.20	WNT3 (6.3)	COL7A1 (4.8)	HOXB1 (4.3)	P2RX2 (3.2)	CHST15 (3.1)	TMEM45A (2.8)	LRP4 (2.6)	WFDC13 (2.5)	ENSG00000228141 (2.5)	OR5I1 (2.4)
ENSG00000109107	ALDOC PPI subnetwork	0.86	>=0.20	CLDN11 (3.6)	MAPK4 (3.2)	NTRK2 (3.2)	CAMKV (3.2)	C11orf9 (3.1)	ARFGAP2 (3.1)	KBTBD4 (3.0)	RAPGEFL1 (2.9)	C1QTNF4 (2.8)	TRIM66 (2.8)
REACTOME_RNA_POLYMERASE_I_CHAIN_ELONGATION	REACTOME_RNA_POLYMERASE_I_CHAIN_ELONGATION	0.86	>=0.20	H3F3B (3.1)	BCAP29 (2.9)	MAP1LC3B (2.5)	MRPL33 (2.4)	MBTPS1 (2.3)	FAM206A (2.2)	OXSR1 (2.2)	WDR3 (2.2)	IFT80 (2.1)	WBSCR16 (2.0)
MP:0001045	abnormal enteric ganglia morphology	0.86	>=0.20	TH (5.0)	GPR22 (3.5)	SPRYD5 (3.5)	LSAMP (3.4)	RARB (2.9)	RAPSN (2.9)	SLC7A14 (2.7)	GNAS (2.6)	MAPT (2.5)	DCAKD (2.4)
GO:0060322	head development	0.86	>=0.20	EMILIN3 (3.9)	BBIP1 (3.3)	TMEM132B (2.9)	ENSG00000223522 (2.8)	CAPS (2.7)	GATAD2B (2.4)	TMPRSS12 (2.4)	GNAS-AS1 (2.4)	CCDC121 (2.4)	GLIS3 (2.3)
GO:0044456	synapse part	0.86	>=0.20	BSN (5.3)	CAMK2B (4.6)	CAMKV (4.5)	ACTL6B (4.3)	CRHR1 (4.3)	LINGO1 (4.1)	MAPT (4.0)	ARHGDIG (4.0)	HS3ST4 (3.8)	SLC30A3 (3.7)
ENSG00000184702	SEPT5 PPI subnetwork	0.86	>=0.20	NSF (4.1)	CLDN11 (4.1)	ARHGDIG (4.0)	RGS11 (3.7)	CAMKV (3.6)	BSN (3.5)	DPYSL5 (3.3)	SGSM2 (3.2)	LINGO1 (3.1)	ADCY5 (3.1)
GO:0060219	camera-type eye photoreceptor cell differentiation	0.86	>=0.20	PDE6C (4.4)	ENSG00000256746 (4.3)	ENSG00000229444 (4.2)	PCDH15 (3.7)	LRTM1 (3.6)	C12orf40 (3.5)	OBP2B (3.4)	ENSG00000259251 (3.4)	ENSG00000223522 (3.0)	ENSG00000259462 (2.9)
GO:0033177	proton-transporting two-sector ATPase complex, proton-transporting domain	0.86	>=0.20	NDUFA11 (5.2)	OST4 (5.1)	ENSG00000243453 (5.1)	MRPL33 (4.8)	ATP5G1 (4.6)	MDH1 (4.6)	NDUFS3 (4.2)	MDH2 (4.1)	TBCA (3.8)	TMEM116 (3.2)
ENSG00000175592	FOSL1 PPI subnetwork	0.86	>=0.20	MIR21 (4.3)	ZFP36L2 (3.5)	VEGFA (3.4)	OSM (3.3)	H3F3B (3.0)	FAM206A (2.7)	MDM4 (2.6)	PDCD4 (2.6)	SHMT2 (2.6)	STH (2.5)
GO:0042552	myelination	0.86	>=0.20	CLDN11 (4.7)	TMEM132B (3.7)	SLCO1A2 (3.4)	C11orf9 (3.0)	DIP2B (2.6)	TGFA (2.6)	C7orf61 (2.6)	OBP2B (2.6)	TSC22D4 (2.5)	ENSG00000223745 (2.3)
ENSG00000213246	SUPT4H1 PPI subnetwork	0.86	>=0.20	SUGP1 (3.2)	SYMPK (2.9)	DNTTIP1 (2.8)	DPF2 (2.8)	MRPS12 (2.7)	TAF1C (2.6)	NUP160 (2.6)	EIF2B4 (2.6)	MAPKAPK5 (2.5)	POP7 (2.5)
ENSG00000159110	IFNAR2 PPI subnetwork	0.86	>=0.20	LIF (7.4)	OSM (5.4)	MIR31HG (4.5)	ENSG00000251230 (3.9)	SATB1 (3.2)	OASL (3.2)	SH2D2A (3.2)	GLIS3 (3.1)	SLC26A4 (2.9)	NFKBIB (2.5)
ENSG00000134717	BTF3L4 PPI subnetwork	0.86	>=0.20	ENSG00000247828 (3.5)	AP1G1 (3.3)	HNF1B (3.1)	WWC1 (2.9)	IST1 (2.8)	TAOK1 (2.8)	MAPKAPK5 (2.8)	USP3 (2.7)	ATXN1L (2.6)	PPDPF (2.6)
MP:0002465	abnormal eosinophil physiology	0.86	>=0.20	SPI1 (4.3)	PILRA (4.1)	SH2B3 (3.2)	POLM (3.0)	USP4 (3.0)	TSC22D4 (2.9)	ENSG00000259330 (2.5)	OSM (2.5)	ENSG00000231638 (2.4)	CARD9 (2.4)
GO:0007062	sister chromatid cohesion	0.86	>=0.20	BBIP1 (4.0)	ENSG00000227038 (3.9)	CCDC36 (3.7)	CCDC18 (3.5)	ENSG00000227059 (3.5)	ZNF638 (3.3)	ENSG00000224043 (3.1)	ZC3H13 (3.0)	C12orf40 (2.9)	SHOC2 (2.8)
GO:0030838	positive regulation of actin filament polymerization	0.86	>=0.20	ENSG00000244738 (3.6)	SPINK4 (3.5)	WDPCP (3.2)	DIP2B (3.1)	HNF1A (2.8)	ENSG00000224043 (2.8)	ENSG00000226648 (2.7)	SLC26A4 (2.5)	ENSG00000225946 (2.4)	ANKRD55 (2.4)
ENSG00000136270	TBRG4 PPI subnetwork	0.86	>=0.20	TMEM40 (4.0)	ESRP1 (2.9)	LIMA1 (2.9)	PTPRF (2.9)	SLC2A1 (2.7)	GATAD2B (2.7)	CHST15 (2.4)	TGFA (2.4)	CREB3L2 (2.2)	IGF2BP2 (2.2)
MP:0005547	abnormal Muller cell morphology	0.86	>=0.20	ENSG00000229444 (5.2)	NEUROD1 (4.6)	PDE6C (4.5)	LINC00461 (4.0)	CRYBA1 (3.2)	ENSG00000241732 (3.1)	RPGRIP1 (3.0)	LRTM1 (3.0)	LMO1 (2.9)	HEATR5A (2.8)
ENSG00000173156	RHOD PPI subnetwork	0.86	>=0.20	RRAS2 (3.4)	DSEL (3.1)	KRTCAP3 (2.6)	RASA1 (2.5)	LMO1 (2.5)	WBP2 (2.5)	PDE6C (2.4)	KPNA4 (2.4)	UGP2 (2.3)	STAT6 (2.2)
ENSG00000027697	IFNGR1 PPI subnetwork	0.86	>=0.20	LIF (7.9)	OSM (5.7)	MIR31HG (4.1)	ENSG00000251230 (3.8)	SH2D2A (3.3)	SLC26A4 (3.3)	GLIS3 (3.2)	SATB1 (3.1)	NFKBIB (2.9)	CDC42EP2 (2.7)
ENSG00000167674	ENSG00000167674 PPI subnetwork	0.86	>=0.20	DR1 (3.3)	DENND4B (3.2)	PTPN11 (3.0)	ENSG00000228141 (2.7)	CHFR (2.7)	ZNF408 (2.7)	RHOA (2.6)	C12orf39 (2.6)	ZNF512 (2.4)	LARP4 (2.3)
GO:0009636	response to toxin	0.87	>=0.20	DDC (3.4)	ADH6 (2.8)	HBM (2.5)	NOSTRIN (2.5)	ZNF268 (2.5)	TM6SF2 (2.5)	NAT2 (2.4)	GPR128 (2.3)	MUC3A (2.2)	ADH4 (2.2)
GO:0020037	heme binding	0.87	>=0.20	ADH4 (5.5)	GCKR (5.3)	NAT2 (5.2)	ABCB11 (5.1)	GYS2 (5.1)	SLC25A47 (5.1)	TFR2 (4.9)	TAT (4.7)	ADH1A (4.7)	SEC14L2 (4.1)
MP:0010984	abnormal metanephric mesenchyme morphology	0.87	>=0.20	TMEM132B (4.7)	HOXB2 (4.1)	RARB (3.8)	CHST1 (3.7)	IGF2-AS (3.5)	BCAS4 (3.3)	FREM1 (3.1)	ZNF23 (2.8)	ADRA2A (2.7)	CHST15 (2.7)
GO:0055102	lipase inhibitor activity	0.87	>=0.20	F2 (5.7)	CPB2 (5.4)	SLC2A2 (4.7)	PDE6C (3.9)	ENSG00000199488 (3.7)	ENSG00000229444 (3.5)	FOXA2 (3.5)	RBMS1 (3.2)	TFR2 (3.0)	SLC38A4 (3.0)
GO:0030949	positive regulation of vascular endothelial growth factor receptor signaling pathway	0.87	>=0.20	GLIS3-AS1 (3.5)	NDUFA4L2 (3.2)	C17orf57 (3.2)	TMEM116 (2.8)	MPV17 (2.6)	C12orf39 (2.6)	EMILIN3 (2.5)	ST3GAL3 (2.5)	ENSG00000259248 (2.3)	ZCWPW1 (2.3)
ENSG00000205531	NAP1L4 PPI subnetwork	0.87	>=0.20	H3F3B (5.5)	MAP1LC3B (3.4)	MAPK4 (2.5)	MEPCE (2.2)	C7orf51 (2.1)	ACTL6B (2.1)	ZNF10 (2.0)	HNRNPA1P3 (1.9)	WBP2 (1.9)	BSN (1.9)
GO:0006367	transcription initiation from RNA polymerase II promoter	0.87	>=0.20	DR1 (3.8)	RNF34 (3.7)	POP7 (3.0)	MAPKAPK5 (2.8)	PPP1R35 (2.8)	ENSG00000257259 (2.7)	POLR2J4 (2.6)	ZC3H13 (2.5)	XRCC6BP1 (2.5)	NDUFAF3 (2.4)
GO:0010822	positive regulation of mitochondrion organization	0.87	>=0.20	ZNF10 (5.0)	ENSG00000250365 (4.3)	ENSG00000236866 (3.2)	BRAP (3.1)	ENSG00000227533 (3.0)	ZNF408 (3.0)	MARVELD3 (2.8)	C7orf61 (2.7)	BBIP1 (2.7)	CHFR (2.7)
GO:0003229	ventricular cardiac muscle tissue development	0.87	>=0.20	MYBPC3 (6.0)	MYL7 (5.6)	CPAMD8 (4.3)	ENSG00000241057 (4.1)	GPR22 (3.8)	CAND2 (3.5)	SRL (3.1)	TRIM54 (3.0)	ENSG00000257259 (3.0)	PGAM2 (3.0)
GO:0009066	aspartate family amino acid metabolic process	0.87	>=0.20	ACMSD (4.4)	WDR25 (3.2)	ENSG00000254235 (3.0)	KL (2.9)	DUS4L (2.9)	AMT (2.6)	LRP2 (2.6)	B3GALNT1 (2.6)	PABPC1L (2.6)	NICN1 (2.5)
GO:0010769	regulation of cell morphogenesis involved in differentiation	0.87	>=0.20	ENSG00000244738 (5.4)	C7orf51 (4.0)	ABO (3.1)	SRRM3 (3.1)	HECW1 (2.9)	RAB11FIP4 (2.6)	SLITRK1 (2.5)	SEC14L2 (2.4)	CRHR1 (2.4)	DPYSL5 (2.4)
GO:0017144	drug metabolic process	0.87	>=0.20	NAT2 (6.4)	ABCB11 (5.1)	ADH4 (4.9)	ADH1C (4.7)	TM6SF2 (4.5)	ABHD1 (4.3)	TAT (4.1)	GYS2 (4.1)	ADH1A (4.0)	SEC14L3 (3.9)
MP:0005079	defective cytotoxic T cell cytolysis	0.87	>=0.20	SH2D2A (9.1)	SKAP1 (4.6)	RASGRP1 (4.5)	PSTPIP1 (4.5)	IKZF1 (4.5)	SATB1 (3.8)	WARS (2.8)	ENSG00000251230 (2.5)	LIF (2.4)	CCND2 (2.4)
GO:0060828	regulation of canonical Wnt receptor signaling pathway	0.87	>=0.20	KRTCAP3 (2.8)	CAPS (2.7)	FAM109A (2.6)	RARB (2.6)	ZNF891 (2.5)	MAP2K7 (2.4)	ENSG00000225399 (2.4)	AEBP1 (2.3)	FREM1 (2.2)	ENSG00000241732 (2.2)
MP:0008040	decreased NK T cell number	0.87	>=0.20	SH2D2A (5.2)	SKAP1 (4.8)	IKZF1 (4.3)	RASGRP1 (4.1)	SATB1 (3.7)	NFKBIB (3.0)	ATG16L2 (2.7)	TRAFD1 (2.7)	ENSG00000247324 (2.6)	RRAS2 (2.5)
ENSG00000197265	GTF2E2 PPI subnetwork	0.87	>=0.20	GEMIN2 (3.5)	NDUFAF3 (2.9)	RPL22L1 (2.9)	MAPKAPK5 (2.6)	FAM206A (2.5)	NUDT5 (2.5)	DR1 (2.5)	CCNH (2.5)	TRAPPC6B (2.5)	CHMP5 (2.5)
REACTOME_G_PROTEIN_GATED_POTASSIUM_CHANNELS	REACTOME_G_PROTEIN_GATED_POTASSIUM_CHANNELS	0.87	>=0.20	NEUROD1 (3.7)	ACMSD (3.6)	ARHGDIG (3.5)	AP3B2 (3.4)	CRHR1 (3.0)	GCK (2.9)	NTRK2 (2.8)	RSPH6A (2.8)	BSN (2.8)	COBL (2.8)
REACTOME_INHIBITION__OF_VOLTAGE_GATED_CA2_CHANNELS_VIA_GBETAGAMMA_SUBUNITS	REACTOME_INHIBITION__OF_VOLTAGE_GATED_CA2_CHANNELS_VIA_GBETAGAMMA_SUBUNITS	0.87	>=0.20	NEUROD1 (3.7)	ACMSD (3.6)	ARHGDIG (3.5)	AP3B2 (3.4)	CRHR1 (3.0)	GCK (2.9)	NTRK2 (2.8)	RSPH6A (2.8)	BSN (2.8)	COBL (2.8)
REACTOME_ACTIVATION_OF_G_PROTEIN_GATED_POTASSIUM_CHANNELS	REACTOME_ACTIVATION_OF_G_PROTEIN_GATED_POTASSIUM_CHANNELS	0.87	>=0.20	NEUROD1 (3.7)	ACMSD (3.6)	ARHGDIG (3.5)	AP3B2 (3.4)	CRHR1 (3.0)	GCK (2.9)	NTRK2 (2.8)	RSPH6A (2.8)	BSN (2.8)	COBL (2.8)
ENSG00000198677	TTC37 PPI subnetwork	0.87	>=0.20	CAD (3.9)	NFX1 (3.8)	SNAPC4 (3.5)	THADA (3.3)	DDX56 (3.3)	KPNB1 (3.2)	WDR3 (3.1)	MRPL24 (3.0)	ASCC2 (2.9)	ENSG00000197071 (2.9)
ENSG00000169992	NLGN2 PPI subnetwork	0.87	>=0.20	CRHR1 (4.3)	LSAMP (4.1)	C1QTNF4 (3.9)	MAGI1 (3.7)	NTRK2 (3.3)	C7orf51 (3.3)	STH (3.1)	SRRM3 (3.0)	MAPT (3.0)	MAPK4 (2.9)
MP:0005205	abnormal eye anterior chamber morphology	0.87	>=0.20	DMRTA2 (7.3)	ENSG00000236502 (4.0)	LINC00461 (3.9)	CRYBA1 (3.8)	ENSG00000259439 (3.7)	DHRS9 (3.3)	GLIS3 (3.0)	CILP2 (2.9)	CDKN2B (2.6)	UBE2D4 (2.5)
GO:0033344	cholesterol efflux	0.87	>=0.20	ENSG00000199488 (4.0)	NPC1L1 (3.7)	ENSG00000250802 (3.6)	PDE6C (3.6)	C3orf62 (3.2)	NR1H3 (3.1)	GIP (3.0)	TM6SF2 (2.9)	ADH4 (2.8)	ACP2 (2.7)
ENSG00000150753	CCT5 PPI subnetwork	0.87	>=0.20	QARS (4.2)	SNX17 (4.0)	UQCRC1 (3.9)	RARS (3.8)	EIF2B4 (3.7)	HNRNPA1P3 (3.4)	ADSL (3.4)	NRBP1 (3.3)	PSMC3 (3.1)	GPN1 (3.1)
ENSG00000132464	ENAM PPI subnetwork	0.87	>=0.20	F2 (3.9)	AEBP1 (3.9)	CPB2 (3.4)	IGF2 (3.2)	CILP2 (3.2)	ERP29 (3.1)	LRTM1 (3.0)	C2orf28 (2.9)	TFR2 (2.7)	ENSG00000005206 (2.7)
GO:0042402	cellular biogenic amine catabolic process	0.87	>=0.20	ENSG00000254235 (4.6)	TH (4.2)	ENSG00000259315 (3.7)	ENSG00000228141 (3.4)	INHBC (3.1)	ENSG00000256323 (3.0)	AGBL2 (2.9)	RNF123 (2.9)	DDC (2.9)	SLC25A47 (2.8)
REACTOME_SYNTHESIS_OF_DNA	REACTOME_SYNTHESIS_OF_DNA	0.87	>=0.20	CDC6 (5.7)	FEN1 (5.2)	POLA2 (5.1)	CCNE2 (5.1)	PSMC3 (4.9)	FIGNL1 (4.6)	POLE (4.3)	POLD2 (4.0)	DDB2 (3.8)	TRAIP (3.5)
MP:0008496	decreased IgG2a level	0.87	>=0.20	RELB (5.9)	SH2D2A (3.7)	PIK3C2B (3.7)	NFKBIB (3.5)	DENND4B (3.1)	TNFRSF17 (3.1)	BCAS4 (3.0)	ATG16L2 (2.9)	SKAP1 (2.9)	PELI1 (2.8)
GO:0045177	apical part of cell	0.87	>=0.20	KL (5.4)	KHK (4.6)	LRP2 (4.3)	GIP (4.1)	HNF1B (3.8)	ACMSD (3.7)	SLC26A4 (3.7)	MARVELD3 (3.6)	SLC43A2 (3.4)	TMEM116 (3.4)
GO:0090175	regulation of establishment of planar polarity	0.87	>=0.20	LRP2 (3.0)	DPY19L4 (2.9)	ENSG00000225498 (2.8)	ENSG00000214401 (2.6)	ENSG00000234945 (2.6)	RNF215 (2.5)	ENSG00000236866 (2.4)	IGF2-AS (2.4)	SLC26A6 (2.3)	SLIT3 (2.3)
GO:0060071	Wnt receptor signaling pathway, planar cell polarity pathway	0.87	>=0.20	LRP2 (3.0)	DPY19L4 (2.9)	ENSG00000225498 (2.8)	ENSG00000214401 (2.6)	ENSG00000234945 (2.6)	RNF215 (2.5)	ENSG00000236866 (2.4)	IGF2-AS (2.4)	SLC26A6 (2.3)	SLIT3 (2.3)
ENSG00000197958	RPL12 PPI subnetwork	0.87	>=0.20	HNRNPA1P3 (4.9)	IMPDH2 (4.8)	QARS (4.0)	WDR3 (3.8)	RPL22L1 (3.4)	RARS (3.4)	PNN (3.4)	NAA25 (3.3)	ADSL (3.2)	SURF6 (3.2)
GO:0090102	cochlea development	0.87	>=0.20	ENSG00000228141 (3.3)	SLC7A14 (3.1)	FAM186A (2.8)	ENSG00000246090 (2.8)	ENSG00000254235 (2.5)	MYO3A (2.5)	SLCO1A2 (2.4)	LRP4 (2.4)	PLCD3 (2.3)	C7orf51 (2.3)
GO:0016408	C-acyltransferase activity	0.87	>=0.20	FADS2 (4.4)	SLC25A20 (4.4)	FADS1 (4.3)	AACS (4.1)	PANK3 (3.7)	ACOX1 (3.7)	SLC26A6 (3.2)	QARS (3.0)	OXSR1 (3.0)	C2orf28 (3.0)
GO:0072078	nephron tubule morphogenesis	0.87	>=0.20	IGF2-AS (4.2)	CPAMD8 (3.7)	PCDH15 (3.4)	C9orf53 (3.3)	WFDC11 (3.1)	WFDC10A (3.1)	C14orf126 (3.0)	WFDC9 (2.9)	HNF1B (2.9)	OBP2B (2.6)
GO:0009798	axis specification	0.87	>=0.20	WNT3 (4.6)	ENSG00000233101 (4.5)	HOXB1 (3.8)	C9orf163 (3.3)	ENSG00000250156 (3.2)	CCDC121 (3.1)	TMEM132B (2.7)	HOXB2 (2.7)	ENSG00000250341 (2.6)	FREM1 (2.6)
ENSG00000067900	ROCK1 PPI subnetwork	0.87	>=0.20	RHOA (3.3)	RASA1 (2.9)	HSDL1 (2.8)	GATAD2A (2.7)	ARHGAP1 (2.5)	GNB2 (2.5)	TCTA (2.5)	LPP (2.4)	NUDCD3 (2.4)	EML2 (2.4)
MP:0001973	increased thermal nociceptive threshold	0.87	>=0.20	TH (5.1)	HOXB2 (3.4)	PCSK1 (3.0)	LINGO1 (2.8)	ENSG00000230461 (2.8)	HECW1 (2.6)	WFDC10B (2.6)	TSHZ2 (2.6)	NTRK2 (2.3)	SPRYD5 (2.2)
GO:0001964	startle response	0.87	>=0.20	ENSG00000247828 (3.7)	ANKRD55 (3.6)	DNAH11 (3.5)	SPINT3 (3.4)	C12orf40 (3.1)	GAD2 (3.0)	RMST (2.9)	PCDH15 (2.7)	SLITRK1 (2.7)	MAGI1 (2.6)
GO:0043409	negative regulation of MAPK cascade	0.87	>=0.20	SPRY2 (3.8)	ADRB2 (3.7)	ENSG00000214401 (3.6)	CCDC121 (3.6)	ZNF513 (2.9)	UBE2D4 (2.9)	ENSG00000230461 (2.7)	PELI1 (2.6)	SNX17 (2.4)	KLHDC5 (2.4)
GO:0006643	membrane lipid metabolic process	0.87	>=0.20	ENSG00000236829 (3.6)	ITFG3 (3.3)	TSPAN3 (3.0)	VMP1 (3.0)	ERP29 (2.9)	GNAS-AS1 (2.7)	RNFT1 (2.6)	ERN1 (2.6)	OBP2B (2.4)	BCAP29 (2.4)
ENSG00000106100	NOD1 PPI subnetwork	0.87	>=0.20	TRIM65 (3.4)	IST1 (2.8)	HBP1 (2.7)	DSEL (2.4)	AP1G1 (2.3)	ADRB2 (2.3)	PELI1 (2.3)	IFT172 (2.3)	LUC7L (2.2)	INTS8 (2.2)
MP:0005306	abnormal phalanx morphology	0.87	>=0.20	ENSG00000225946 (4.1)	CUX2 (3.2)	LRP4 (2.7)	IGF2 (2.7)	MECOM (2.6)	IGF2BP2 (2.6)	STEAP1 (2.4)	C3orf54 (2.3)	NOTCH1 (2.3)	B3GALNT1 (2.3)
REACTOME_TELOMERE_MAINTENANCE	REACTOME_TELOMERE_MAINTENANCE	0.87	>=0.20	FEN1 (5.1)	CCNE2 (5.0)	POLE (5.0)	FIGNL1 (4.6)	CDC6 (4.5)	POLD2 (4.4)	POLA2 (4.3)	SMC4 (4.0)	TRAIP (3.7)	MEPCE (3.4)
GO:0001736	establishment of planar polarity	0.87	>=0.20	ENSG00000225498 (3.6)	ENSG00000181296 (3.1)	CREB3L4 (3.1)	DPY19L4 (3.0)	ENSG00000236829 (2.8)	COL7A1 (2.6)	C13orf16 (2.4)	RNF215 (2.4)	EIF5A2 (2.4)	FREM1 (2.4)
GO:0021543	pallium development	0.87	>=0.20	SOX5 (5.3)	ENSG00000233705 (3.9)	ENSG00000230461 (3.8)	DMRTA2 (3.8)	DPYSL5 (3.8)	GAD2 (3.3)	DNAH11 (3.2)	LINC00461 (3.2)	ENSG00000247828 (3.1)	ENSG00000233828 (3.0)
GO:0006555	methionine metabolic process	0.87	>=0.20	ACMSD (4.7)	ENSG00000254235 (3.8)	ENSG00000225498 (3.5)	KL (3.2)	NICN1 (3.0)	ZNF10 (3.0)	DNAH11 (3.0)	CDKN2A (2.8)	RWDD4 (2.7)	ENSG00000259315 (2.6)
ENSG00000100883	SRP54 PPI subnetwork	0.87	>=0.20	GOLGA3 (4.6)	ZNF140 (4.1)	ZNF268 (3.9)	RWDD4 (3.5)	GPN1 (3.4)	NUCB2 (3.3)	PREB (3.0)	ZNF10 (3.0)	ADAM1 (2.9)	C12orf43 (2.8)
GO:0006220	pyrimidine nucleotide metabolic process	0.87	>=0.20	ENSG00000230148 (3.7)	DALRD3 (3.1)	MED9 (3.0)	NME4 (2.9)	C5orf30 (2.8)	RCCD1 (2.8)	KLHDC5 (2.8)	C11orf49 (2.7)	XRCC6BP1 (2.6)	DECR2 (2.4)
ENSG00000185432	METTL7A PPI subnetwork	0.87	>=0.20	SPINLW1 (3.3)	ACAD10 (3.0)	C14orf126 (3.0)	SEC22A (2.9)	SLC25A20 (2.9)	OR4A1P (2.7)	KCNQ1 (2.5)	PDIA5 (2.5)	SLC12A8 (2.4)	SEC14L2 (2.4)
MP:0004405	absent cochlear hair cells	0.87	>=0.20	ENSG00000233705 (6.6)	KCNQ1 (5.6)	CREB3L4 (3.3)	CLDN11 (3.3)	C7orf63 (2.9)	C13orf16 (2.8)	SLCO1A2 (2.7)	CREB3L1 (2.6)	EHF (2.6)	BCAP29 (2.5)
ENSG00000134248	HBXIP PPI subnetwork	0.87	>=0.20	ZNF638 (3.9)	UBE2D4 (3.6)	RFX1 (2.9)	HNF1A (2.7)	ZHX3 (2.5)	MEPCE (2.5)	URGCP (2.5)	YSK4 (2.5)	PLEKHM1 (2.4)	RASA1 (2.3)
GO:0031398	positive regulation of protein ubiquitination	0.87	>=0.20	NDUFA11 (3.4)	SNF8 (3.2)	WDR53 (2.9)	DNTTIP1 (2.9)	YKT6 (2.8)	NMT1 (2.8)	TRAFD1 (2.7)	PSMC3 (2.6)	MRPL28 (2.6)	ENSG00000229688 (2.6)
GO:0001948	glycoprotein binding	0.87	>=0.20	SLIT3 (4.2)	IGF2 (3.4)	CILP2 (3.3)	ADH6 (3.0)	PTPRF (2.9)	CAPS (2.8)	SLITRK1 (2.8)	ADH1A (2.7)	AEBP1 (2.6)	TMEM40 (2.5)
GO:0048762	mesenchymal cell differentiation	0.87	>=0.20	RARB (3.8)	HOXB1 (3.7)	FREM1 (3.1)	ZNF19 (3.1)	ENSG00000254235 (2.9)	ABO (2.3)	CCDC121 (2.3)	ENSG00000250156 (2.3)	ENSG00000233101 (2.3)	ENSG00000257259 (2.3)
GO:0002467	germinal center formation	0.87	>=0.20	SPAG17 (4.2)	BCAS4 (3.3)	WDPCP (3.2)	ENSG00000250365 (3.0)	CAPS (2.8)	FCHSD2 (2.8)	DNAAF1 (2.8)	RELB (2.7)	SLC39A1 (2.6)	JTB (2.5)
REACTOME_DUAL_INCISION_REACTION_IN_GG:NER	REACTOME_DUAL_INCISION_REACTION_IN_GG:NER	0.87	>=0.20	DDB2 (4.1)	CTNNAL1 (3.7)	METTL15 (3.5)	FAM206A (3.3)	NUDT5 (3.2)	DNTTIP1 (3.0)	KBTBD4 (2.9)	GEMIN2 (2.9)	EML2 (2.9)	TRAPPC6B (2.7)
REACTOME_FORMATION_OF_INCISION_COMPLEX_IN_GG:NER	REACTOME_FORMATION_OF_INCISION_COMPLEX_IN_GG:NER	0.87	>=0.20	DDB2 (4.1)	CTNNAL1 (3.7)	METTL15 (3.5)	FAM206A (3.3)	NUDT5 (3.2)	DNTTIP1 (3.0)	KBTBD4 (2.9)	GEMIN2 (2.9)	EML2 (2.9)	TRAPPC6B (2.7)
GO:0031347	regulation of defense response	0.87	>=0.20	ADRB2 (4.0)	ENSG00000223635 (3.1)	OASL (3.1)	ENSG00000251230 (2.7)	PILRA (2.6)	SH2B3 (2.6)	STAT6 (2.6)	ENSG00000197071 (2.5)	CDC42EP2 (2.5)	PSTPIP1 (2.5)
GO:0048730	epidermis morphogenesis	0.87	>=0.20	COL7A1 (3.0)	WFDC13 (2.8)	ENSG00000246394 (2.6)	MIR31HG (2.2)	OR4A1P (2.2)	ENSG00000228141 (2.2)	ZCWPW1 (2.1)	ENSG00000181296 (2.0)	SPAG17 (2.0)	ABO (2.0)
REACTOME_NUCLEOTIDE:LIKE_PURINERGIC_RECEPTORS	REACTOME_NUCLEOTIDE:LIKE_PURINERGIC_RECEPTORS	0.87	>=0.20	ENSG00000241732 (7.9)	ADRB2 (3.2)	TMEM156 (3.1)	ANKRD55 (3.0)	PDE3B (3.0)	ENSG00000203497 (2.8)	DHRS9 (2.8)	ENSG00000259330 (2.7)	CHST15 (2.5)	SLITRK1 (2.4)
ENSG00000157087	ATP2B2 PPI subnetwork	0.87	>=0.20	NUCB2 (5.4)	PDIA5 (3.9)	GOLT1B (3.4)	TSPAN3 (3.0)	ERP29 (3.0)	TXNDC11 (2.6)	TMED4 (2.6)	EDEM3 (2.5)	MAPRE3 (2.4)	TMEM214 (2.4)
GO:0006665	sphingolipid metabolic process	0.87	>=0.20	ENSG00000236829 (3.5)	VMP1 (3.4)	ITFG3 (3.1)	GNAS-AS1 (2.8)	ERP29 (2.8)	HSDL1 (2.7)	OBP2B (2.6)	RNFT1 (2.5)	TMEM161B (2.5)	TSPAN3 (2.5)
MP:0011093	complete embryonic lethality at implantation	0.87	>=0.20	SPINT3 (3.7)	C12orf47 (3.5)	TMEM214 (3.2)	SEC22A (2.8)	ZNF23 (2.6)	ENSG00000259315 (2.6)	AGBL5 (2.6)	TMED4 (2.5)	TAF1C (2.4)	ADRB2 (2.3)
MP:0005027	increased susceptibility to parasitic infection	0.87	>=0.20	SH2D2A (4.8)	LIF (4.6)	SKAP1 (4.1)	PILRA (4.0)	OSM (4.0)	RASGRP1 (3.8)	SATB1 (3.7)	IKZF1 (3.5)	NFKBIB (3.3)	TNFRSF17 (3.2)
ENSG00000168530	MYL1 PPI subnetwork	0.87	>=0.20	SRL (4.6)	PGAM2 (4.5)	LPP (4.5)	TRIM54 (4.0)	PEBP4 (3.7)	TMPRSS12 (3.6)	ENSG00000225399 (3.4)	MYL7 (3.3)	CACNA1C (3.3)	CAND2 (3.2)
ENSG00000175333	ENSG00000175333 PPI subnetwork	0.87	>=0.20	HNRNPA1P3 (4.3)	IMPDH2 (4.3)	QARS (3.9)	RPL22L1 (3.8)	OST4 (3.8)	SURF6 (3.2)	WDR3 (3.2)	NFX1 (2.9)	DDX56 (2.7)	BAG1 (2.6)
GO:0030728	ovulation	0.87	>=0.20	C7orf63 (4.1)	STEAP2 (3.4)	GLIS3 (2.9)	STEAP1 (2.7)	MYO3B (2.7)	ZNF605 (2.7)	ENSG00000250156 (2.7)	SPTSSB (2.7)	PDE6C (2.6)	SPAG17 (2.4)
MP:0004190	abnormal direction of embryo turning	0.87	>=0.20	HOXB1 (5.1)	TSPAN3 (4.4)	WDPCP (3.9)	INPP5E (3.6)	GLIS3 (3.4)	ENSG00000181296 (3.4)	STX16 (3.1)	ACAD10 (3.0)	C13orf16 (2.6)	AGBL5 (2.5)
ENSG00000197548	ATG7 PPI subnetwork	0.87	>=0.20	MAP1LC3B (5.0)	HSDL1 (3.5)	IST1 (3.2)	ATG13 (3.0)	HBP1 (2.8)	WBP2 (2.8)	ENSG00000233828 (2.8)	ENSG00000188211 (2.7)	CCNH (2.7)	METTL15 (2.7)
GO:0001959	regulation of cytokine-mediated signaling pathway	0.87	>=0.20	MIR31HG (4.6)	ENSG00000222612 (3.7)	ENSG00000234902 (3.5)	ENSG00000223635 (3.1)	WFDC8 (2.8)	ENSG00000246090 (2.8)	DNAAF1 (2.6)	AGBL2 (2.6)	OASL (2.6)	WFDC10A (2.4)
MP:0005171	absent coat pigmentation	0.87	>=0.20	LSAMP (4.9)	SPRYD5 (3.8)	EPS8 (3.5)	PRKG1 (2.9)	NOSTRIN (2.4)	C1orf21 (2.2)	ESRP1 (2.1)	TRAPPC6B (2.1)	GIP (2.1)	SGIP1 (2.1)
GO:0060038	cardiac muscle cell proliferation	0.87	>=0.20	OBP2B (3.7)	RARB (3.4)	CPAMD8 (3.3)	FOXA2 (3.2)	PRDM16 (3.1)	MYL7 (3.1)	ENSG00000250365 (3.0)	ENSG00000256746 (2.7)	ENSG00000241057 (2.6)	MYBPC3 (2.6)
GO:0022037	metencephalon development	0.87	>=0.20	ENSG00000247828 (3.7)	NXPH4 (3.4)	HOXB1 (3.2)	ENSG00000228434 (3.0)	ENSG00000225399 (2.9)	C9orf53 (2.9)	FREM1 (2.9)	SRRM3 (2.7)	OR5I1 (2.7)	NEUROD1 (2.6)
MP:0008075	decreased CD4-positive T cell number	0.87	>=0.20	SH2D2A (6.1)	IKZF1 (5.8)	SKAP1 (5.7)	SATB1 (5.0)	RASGRP1 (4.8)	PSTPIP1 (4.8)	MAF (3.7)	STK17A (3.3)	PLCG1 (3.2)	UNC13D (3.1)
ENSG00000092054	MYH7 PPI subnetwork	0.87	>=0.20	PGAM2 (6.2)	TRIM54 (5.4)	MYBPC3 (4.9)	MYL7 (4.7)	SRL (4.6)	PACSIN3 (4.3)	MDH2 (2.9)	MDH1 (2.9)	LRTM1 (2.7)	GPR22 (2.7)
MP:0009862	abnormal aorta elastic tissue morphology	0.87	>=0.20	AEBP1 (6.9)	CREB3L1 (5.5)	EMILIN1 (4.2)	FREM1 (3.6)	TMEM45A (3.3)	SLIT3 (3.1)	TMEM8A (2.6)	LRP1 (2.6)	ENSG00000234902 (2.5)	ENSG00000227059 (2.5)
GO:0033627	cell adhesion mediated by integrin	0.87	>=0.20	ENSG00000250365 (3.5)	NOSTRIN (3.1)	ENSG00000181296 (3.0)	GRB10 (2.8)	PIK3C2B (2.7)	GTPBP10 (2.7)	VPS13C (2.6)	ENSG00000223635 (2.4)	CDKN2A (2.3)	DMRTA2 (2.2)
GO:0051052	regulation of DNA metabolic process	0.87	>=0.20	FBXO45 (3.5)	RCCD1 (2.9)	WFDC11 (2.9)	TIGD3 (2.8)	METTL15 (2.7)	FIGNL1 (2.6)	BBIP1 (2.4)	ZNF638 (2.3)	GTPBP10 (2.3)	TSHZ2 (2.2)
ENSG00000073111	MCM2 PPI subnetwork	0.87	>=0.20	CCNE2 (6.3)	CDC6 (6.2)	FEN1 (5.9)	POLE (5.8)	POLA2 (5.3)	FIGNL1 (4.8)	TRAIP (4.7)	TOP2A (4.3)	SMC4 (4.1)	PRC1 (4.0)
ENSG00000035928	RFC1 PPI subnetwork	0.87	>=0.20	FEN1 (5.5)	POLA2 (5.5)	CDC6 (5.5)	POLE (5.4)	SMC4 (4.8)	CCNE2 (4.8)	FIGNL1 (4.6)	TRAIP (3.5)	POLD2 (3.4)	NUP160 (3.3)
MP:0004158	right aortic arch	0.87	>=0.20	P2RY1 (3.4)	RREB1 (2.9)	RAPSN (2.9)	UCN (2.9)	NDUFA4L2 (2.8)	KIAA1267 (2.8)	ENSG00000204650 (2.7)	ACE (2.6)	SLIT3 (2.5)	RARB (2.4)
MP:0000455	abnormal maxilla morphology	0.87	>=0.20	LRP4 (4.6)	GAD2 (3.1)	PRDM16 (3.1)	MAF (3.1)	ENSG00000188211 (2.9)	ZCCHC14 (2.7)	RARB (2.6)	P2RY1 (2.5)	EIF5A2 (2.5)	TCF7L2 (2.4)
ENSG00000198918	RPL39 PPI subnetwork	0.87	>=0.20	OST4 (4.6)	RPL22L1 (4.5)	HNRNPA1P3 (4.1)	IMPDH2 (4.0)	QARS (3.7)	ENSG00000227038 (3.6)	TMEM161B (2.6)	SDCCAG3 (2.5)	MRPS24 (2.4)	ENSG00000223522 (2.3)
ENSG00000100568	VTI1B PPI subnetwork	0.87	>=0.20	CHMP5 (3.8)	VTI1A (3.5)	BLVRA (2.8)	GOLGA3 (2.8)	SEC22A (2.7)	NUCB2 (2.7)	NRBP1 (2.5)	JTB (2.5)	WIPI1 (2.5)	ENSG00000241057 (2.4)
GO:0043567	regulation of insulin-like growth factor receptor signaling pathway	0.87	>=0.20	DMRTA2 (4.4)	MEG3 (3.6)	ENSG00000256323 (3.3)	TRIM66 (3.2)	OR5I1 (3.1)	ZAN (3.1)	STK33 (2.9)	ZBTB20 (2.9)	ENSG00000257259 (2.8)	GCK (2.8)
ENSG00000145901	TNIP1 PPI subnetwork	0.87	>=0.20	RELB (7.1)	NFKBIB (4.2)	ATG16L2 (3.7)	UBE2Z (3.2)	RPS6KB1 (3.1)	CHMP4B (2.8)	SNN (2.6)	DR1 (2.4)	LIF (2.3)	TRIM47 (2.2)
MP:0002855	abnormal cochlear ganglion morphology	0.87	>=0.20	LRP2 (3.2)	ESRP1 (2.8)	TM6SF2 (2.8)	STH (2.7)	HNF1A (2.7)	CREB3L1 (2.6)	CAPS (2.4)	CRHR1 (2.4)	SLCO1A2 (2.3)	DMRTA2 (2.3)
ENSG00000185963	BICD2 PPI subnetwork	0.87	>=0.20	SNX17 (4.5)	HERC1 (3.2)	TMEM132B (3.0)	C9orf5 (3.0)	PPM1G (3.0)	FRMD8 (2.9)	SHOC2 (2.7)	VTI1A (2.6)	ZBTB38 (2.5)	STAT6 (2.5)
ENSG00000164104	HMGB2 PPI subnetwork	0.87	>=0.20	FOXN3 (3.2)	TMEM156 (2.7)	MYO3B (2.6)	RASGRP1 (2.6)	HOXB2 (2.6)	OBP2B (2.6)	CREB3L4 (2.4)	USP3 (2.4)	ENSG00000236829 (2.3)	ENSG00000246090 (2.2)
GO:0016896	exoribonuclease activity, producing 5'-phosphomonoesters	0.87	>=0.20	CHMP5 (3.7)	OASL (3.2)	GTPBP10 (3.2)	STX16 (3.1)	PMPCA (3.0)	NDUFAF3 (2.8)	C7orf44 (2.8)	THADA (2.8)	SDCCAG3 (2.7)	EIF2B4 (2.7)
ENSG00000135069	PSAT1 PPI subnetwork	0.87	>=0.20	QARS (3.6)	MDH2 (3.5)	UQCRC1 (3.5)	NPEPPS (3.4)	PSMC3 (3.1)	IMPDH2 (3.0)	PPM1G (2.9)	UGP2 (2.9)	LARP4 (2.8)	TSPAN3 (2.7)
ENSG00000117748	RPA2 PPI subnetwork	0.87	>=0.20	CDC6 (6.2)	FIGNL1 (6.1)	FEN1 (6.0)	CCNE2 (5.8)	POLA2 (5.4)	POLE (5.3)	TRAIP (4.0)	NUP160 (4.0)	SMC4 (3.9)	DDB2 (3.9)
ENSG00000063245	EPN1 PPI subnetwork	0.87	>=0.20	CALCOCO2 (3.7)	WBP2 (3.4)	MAP1LC3B (3.2)	NSF (3.1)	C12orf51 (3.1)	C3orf62 (3.1)	IP6K2 (2.8)	ARHGEF7 (2.8)	MAPT (2.7)	RASA1 (2.7)
REACTOME_3_:UTR:MEDIATED_TRANSLATIONAL_REGULATION	REACTOME_3_:UTR:MEDIATED_TRANSLATIONAL_REGULATION	0.87	>=0.20	QARS (6.2)	IMPDH2 (5.5)	HNRNPA1P3 (5.0)	RPL22L1 (4.3)	OST4 (3.5)	MRPS24 (2.7)	ENSG00000227038 (2.6)	NMD3 (2.3)	ADSL (2.1)	FNBP4 (2.1)
REACTOME_L13A:MEDIATED_TRANSLATIONAL_SILENCING_OF_CERULOPLASMIN_EXPRESSION	REACTOME_L13A:MEDIATED_TRANSLATIONAL_SILENCING_OF_CERULOPLASMIN_EXPRESSION	0.87	>=0.20	QARS (6.2)	IMPDH2 (5.5)	HNRNPA1P3 (5.0)	RPL22L1 (4.3)	OST4 (3.5)	MRPS24 (2.7)	ENSG00000227038 (2.6)	NMD3 (2.3)	ADSL (2.1)	FNBP4 (2.1)
ENSG00000010256	UQCRC1 PPI subnetwork	0.87	>=0.20	ENSG00000243453 (6.0)	MRPS24 (4.6)	ATP5G1 (4.6)	NDUFS3 (4.4)	MRPL33 (4.0)	CHMP5 (4.0)	MDH1 (3.8)	NDUFA11 (3.8)	MDH2 (3.5)	UQCRC1 (3.5)
GO:0051443	positive regulation of ubiquitin-protein ligase activity	0.87	>=0.20	SNF8 (3.6)	WDR53 (3.3)	DNTTIP1 (3.2)	ENSG00000204650 (3.2)	EIF2B4 (3.1)	NDUFA11 (3.1)	NMT1 (3.1)	CALCOCO2 (2.9)	RNF6 (2.9)	CDC123 (2.9)
GO:0019199	transmembrane receptor protein kinase activity	0.87	>=0.20	PTPRF (3.8)	SPRY2 (3.4)	SLIT3 (3.3)	TBKBP1 (3.1)	FNBP1L (3.1)	PAPSS2 (3.0)	GRB10 (3.0)	LRP4 (2.8)	LAMB2 (2.7)	INSR (2.6)
GO:0051325	interphase	0.87	>=0.20	TIGD3 (4.1)	FIGNL1 (3.6)	FBXO45 (3.5)	CCNE2 (3.4)	DDB2 (3.3)	POLA2 (3.3)	TUBD1 (3.1)	TRIM59 (3.1)	POLE (2.9)	NUDT5 (2.8)
ENSG00000142599	RERE PPI subnetwork	0.87	>=0.20	RFX1 (3.6)	R3HDM2 (3.2)	TBKBP1 (3.2)	STX16 (3.1)	SPRY2 (3.1)	PPDPF (2.9)	ZNF821 (2.9)	RREB1 (2.8)	TNRC6B (2.6)	ZNF140 (2.5)
REACTOME_RESOLUTION_OF_ABASIC_SITES_AP_SITES	REACTOME_RESOLUTION_OF_ABASIC_SITES_AP_SITES	0.87	>=0.20	POLA2 (4.6)	POLE (3.9)	FIGNL1 (3.7)	CDC6 (3.7)	RCCD1 (3.3)	NME4 (3.1)	DDB2 (3.0)	SHMT2 (3.0)	MTF2 (2.9)	POLD2 (2.9)
REACTOME_BASE_EXCISION_REPAIR	REACTOME_BASE_EXCISION_REPAIR	0.87	>=0.20	POLA2 (4.6)	POLE (3.9)	FIGNL1 (3.7)	CDC6 (3.7)	RCCD1 (3.3)	NME4 (3.1)	DDB2 (3.0)	SHMT2 (3.0)	MTF2 (2.9)	POLD2 (2.9)
GO:0006364	rRNA processing	0.88	>=0.20	SURF6 (4.8)	PGAM5 (4.3)	DUS4L (3.8)	WBSCR16 (3.7)	WDR3 (3.6)	SNAPC4 (3.6)	DDX56 (3.5)	TAF1C (3.4)	GTPBP10 (3.4)	CCNH (3.2)
GO:0061025	membrane fusion	0.88	>=0.20	WFDC9 (4.3)	SPINLW1 (3.8)	WFDC8 (3.5)	ENSG00000228434 (3.3)	ENSG00000229688 (3.2)	WFDC10A (3.0)	WFDC13 (2.9)	GDAP2 (2.9)	SPINT3 (2.8)	ENSG00000259315 (2.7)
GO:0010575	positive regulation vascular endothelial growth factor production	0.88	>=0.20	STEAP2 (3.4)	STEAP1 (2.8)	CDC42EP2 (2.8)	ENSG00000223635 (2.6)	PROX1 (2.5)	ZNF605 (2.5)	OSM (2.5)	ERN1 (2.4)	ENSG00000256746 (2.3)	ENSG00000251230 (2.3)
GO:0000178	exosome (RNase complex)	0.88	>=0.20	PMPCA (3.2)	CCNH (3.1)	INTS8 (2.8)	ADSL (2.8)	DDX56 (2.7)	PTPMT1 (2.6)	NUP160 (2.6)	GTPBP10 (2.6)	SNAPC4 (2.6)	WDR3 (2.5)
ENSG00000169592	INO80E PPI subnetwork	0.88	>=0.20	ATF1 (4.4)	POP7 (4.3)	MAP2K7 (4.3)	AXIN1 (3.8)	C12orf43 (3.5)	PPP1R35 (3.4)	MEPCE (3.3)	SUGP1 (3.2)	KIAA1267 (3.2)	HBP1 (3.0)
GO:0065004	protein-DNA complex assembly	0.88	>=0.20	H3F3B (4.1)	CCDC18 (3.4)	IFT80 (2.9)	TRIM59 (2.7)	MAP1LC3B (2.7)	WFDC11 (2.7)	ZNF10 (2.4)	CDKN2C (2.2)	C12orf40 (2.1)	TMPRSS12 (2.0)
GO:0044062	regulation of excretion	0.88	>=0.20	HNF1A (3.2)	ENSG00000256746 (2.8)	ACMSD (2.6)	CLDN11 (2.6)	CHRM4 (2.6)	ENSG00000247324 (2.6)	ZNF605 (2.6)	CCDC36 (2.6)	C9orf163 (2.5)	ENSG00000259251 (2.5)
GO:0000781	chromosome, telomeric region	0.88	>=0.20	POLE (3.3)	SUPT16H (3.3)	TAF1C (3.0)	POLA2 (2.9)	DCAKD (2.9)	COG5 (2.8)	SGSM3 (2.8)	MBTPS1 (2.7)	CALCOCO2 (2.7)	RCCD1 (2.7)
ENSG00000212802	ENSG00000212802 PPI subnetwork	0.88	>=0.20	WDR3 (4.7)	SURF6 (3.4)	NAA25 (3.4)	IMPDH2 (3.4)	OST4 (3.4)	NMD3 (3.4)	TAF1C (3.1)	RARS (3.0)	DDX56 (2.9)	HNRNPA1P3 (2.8)
ENSG00000174766	ENSG00000174766 PPI subnetwork	0.88	>=0.20	WDR3 (4.7)	SURF6 (3.4)	NAA25 (3.4)	IMPDH2 (3.4)	OST4 (3.4)	NMD3 (3.4)	TAF1C (3.1)	RARS (3.0)	DDX56 (2.9)	HNRNPA1P3 (2.8)
MP:0000298	absent atrioventricular cushions	0.88	>=0.20	MYL7 (9.8)	MYBPC3 (7.7)	CACNA1C (6.8)	GPR22 (4.3)	SLIT3 (3.9)	RARB (3.3)	PRKG1 (3.2)	HOXB2 (3.0)	SPINT3 (3.0)	ENSG00000233101 (2.9)
ENSG00000159113	ENSG00000159113 PPI subnetwork	0.88	>=0.20	LIF (8.0)	OSM (6.1)	MIR31HG (4.2)	ENSG00000251230 (4.1)	SH2D2A (3.4)	GLIS3 (3.4)	SATB1 (3.3)	SLC26A4 (3.2)	NFKBIB (2.8)	CCND2 (2.7)
GO:0006334	nucleosome assembly	0.88	>=0.20	H3F3B (4.3)	CCDC18 (3.2)	IFT80 (3.0)	WFDC11 (2.7)	MAP1LC3B (2.7)	STK33 (2.7)	TRIM59 (2.5)	HORMAD2 (2.4)	C12orf40 (2.4)	ZNF10 (2.3)
GO:0070717	poly-purine tract binding	0.88	>=0.20	INTS8 (4.5)	MPV17 (4.2)	VMP1 (3.8)	RPS6KB1 (3.7)	VPS54 (3.5)	PNN (3.2)	GPN1 (3.2)	FNBP4 (3.2)	SUPT7L (3.1)	EIF2B4 (3.0)
ENSG00000168172	HOOK3 PPI subnetwork	0.88	>=0.20	NSF (4.3)	ARHGDIG (4.2)	DPYSL5 (3.8)	CAMKV (3.7)	RGS11 (3.7)	LINGO1 (3.6)	BSN (3.5)	CLDN11 (3.4)	SGSM2 (3.3)	ADCY5 (3.2)
GO:0055012	ventricular cardiac muscle cell differentiation	0.88	>=0.20	SPINT3 (4.0)	ENSG00000225498 (3.2)	SPRYD5 (3.2)	KLHDC8B (2.9)	ENSG00000233705 (2.8)	METTL15 (2.7)	GPR22 (2.6)	HS3ST4 (2.6)	MYBPC3 (2.6)	WFDC8 (2.6)
GO:0050820	positive regulation of coagulation	0.88	>=0.20	ABCB11 (3.8)	BSN-AS2 (3.7)	SLC38A4 (3.4)	ENSG00000199488 (3.4)	ADH6 (3.4)	SLC25A47 (3.3)	ADH1A (3.0)	VPS13C (2.9)	WFDC9 (2.9)	TFR2 (2.9)
MP:0005445	abnormal neurotransmitter secretion	0.88	>=0.20	TH (8.5)	GAD2 (3.2)	DDC (3.0)	ARHGDIG (3.0)	BLVRA (2.9)	NCKIPSD (2.8)	SGSM1 (2.6)	C9orf163 (2.6)	NUP210L (2.5)	C12orf51 (2.4)
GO:0014855	striated muscle cell proliferation	0.88	>=0.20	OBP2B (3.6)	RARB (3.5)	FOXA2 (3.5)	PRDM16 (3.4)	CPAMD8 (3.3)	MYL7 (3.1)	ENSG00000250365 (3.0)	ENSG00000256746 (2.9)	MYBPC3 (2.6)	ENSG00000181296 (2.5)
MP:0008115	abnormal dendritic cell differentiation	0.88	>=0.20	OSM (6.1)	ENSG00000251230 (4.5)	SH2D2A (3.5)	SATB1 (3.4)	LIF (3.2)	SLC26A4 (3.0)	PSTPIP1 (2.9)	NOTCH1 (2.8)	ENSG00000259330 (2.8)	ARHGAP27 (2.3)
GO:0009112	nucleobase metabolic process	0.88	>=0.20	C14orf126 (3.7)	XRCC6BP1 (3.2)	MPV17 (2.9)	DUS4L (2.9)	NME4 (2.8)	NUDT5 (2.7)	TBC1D5 (2.7)	ENSG00000236829 (2.6)	ACMSD (2.6)	FAM186A (2.5)
GO:0007052	mitotic spindle organization	0.88	>=0.20	TRIM59 (5.4)	CCDC18 (4.7)	CDKN2C (3.9)	CDCA2 (3.5)	CKAP5 (3.1)	C12orf40 (3.1)	C3orf71 (3.0)	ENSG00000227533 (2.8)	SPC25 (2.8)	TRAIP (2.7)
ENSG00000173801	JUP PPI subnetwork	0.88	>=0.20	ESRP1 (5.0)	PTPRF (4.6)	FNBP1L (3.6)	COBL (3.4)	DAG1 (3.4)	KCNK7 (3.1)	EPB41L4B (3.1)	EHF (3.1)	DCAKD (2.8)	CERS6 (2.6)
ENSG00000112936	C7 PPI subnetwork	0.88	>=0.20	ADH1A (8.4)	GYS2 (7.1)	SLC38A4 (7.1)	CPB2 (6.4)	TFR2 (5.7)	GCKR (5.5)	F2 (5.5)	TAT (5.3)	ENSG00000199488 (5.3)	SLC25A47 (5.1)
MP:0003648	abnormal radial glial cell morphology	0.88	>=0.20	DMRTA2 (5.4)	SOX5 (4.4)	PRDM16 (4.0)	NOTCH1 (3.4)	LAMB2 (3.2)	DAG1 (2.9)	LINC00461 (2.8)	PTPRF (2.7)	HECW1 (2.5)	FBXO17 (2.5)
ENSG00000135404	CD63 PPI subnetwork	0.88	>=0.20	CDKN2B (4.7)	KRTCAP3 (2.9)	FAM129A (2.7)	OBP2B (2.5)	PIEZO1 (2.5)	IFT80 (2.4)	STEAP1 (2.4)	SLC39A13 (2.3)	DPY19L4 (2.3)	ENSG00000246394 (2.3)
ENSG00000174718	C12orf35 PPI subnetwork	0.88	>=0.20	MYL7 (4.6)	F2 (4.2)	CPB2 (3.8)	ENSG00000199488 (3.2)	SLC2A2 (3.2)	MYBPC3 (3.1)	HBQ1 (3.0)	NPC1L1 (2.8)	GPAM (2.8)	ADH6 (2.6)
GO:0017091	AU-rich element binding	0.88	>=0.20	BBIP1 (3.7)	MIR21 (3.6)	GIP (3.3)	CELSR3 (3.2)	KLF7 (3.2)	MAPKAPK5 (2.9)	ENSG00000246090 (2.6)	SPINK4 (2.5)	ENSG00000259073 (2.5)	BCAP29 (2.4)
ENSG00000016402	IL20RA PPI subnetwork	0.88	>=0.20	LIF (8.0)	OSM (5.9)	MIR31HG (4.2)	ENSG00000251230 (4.1)	SH2D2A (3.5)	SATB1 (3.4)	GLIS3 (3.4)	SLC26A4 (3.2)	NFKBIB (2.8)	CCND2 (2.5)
GO:0006875	cellular metal ion homeostasis	0.88	>=0.20	ENSG00000226833 (3.2)	HTR4 (2.9)	TNFRSF17 (2.8)	C9orf163 (2.8)	SEC14L3 (2.8)	OBP2B (2.8)	C3orf71 (2.7)	GLIS3-AS1 (2.6)	ZAN (2.5)	BSN-AS2 (2.4)
GO:0042744	hydrogen peroxide catabolic process	0.88	>=0.20	HBM (6.2)	ENSG00000233705 (5.8)	DHRS9 (3.3)	PEBP4 (2.9)	ENSG00000246394 (2.6)	DNAH11 (2.6)	RMST (2.4)	ZAN (2.4)	FAM186A (2.4)	SLC26A4 (2.3)
GO:0009164	nucleoside catabolic process	0.88	>=0.20	WFDC11 (4.4)	ENSG00000227533 (3.3)	ENSG00000222612 (3.0)	DDC (3.0)	FUT5 (2.9)	ACMSD (2.6)	DHRS9 (2.4)	KHK (2.3)	RBKS (2.3)	ZAN (2.2)
REACTOME_GAP_JUNCTION_ASSEMBLY	REACTOME_GAP_JUNCTION_ASSEMBLY	0.88	>=0.20	TMEM40 (4.2)	ENSG00000232036 (4.0)	NDUFA4L2 (3.3)	KCNK7 (3.1)	C12orf39 (2.8)	ENSG00000241528 (2.8)	NOSTRIN (2.6)	ENSG00000236829 (2.5)	ESRP1 (2.5)	CDC42EP2 (2.4)
GO:0003279	cardiac septum development	0.88	>=0.20	C11orf9 (3.1)	EIF5A2 (3.1)	ENSG00000233705 (3.0)	KRT8P12 (3.0)	EPO (2.7)	ZNF821 (2.7)	ENSG00000230461 (2.6)	GPR22 (2.6)	RARB (2.5)	DNAJC5G (2.5)
GO:0015935	small ribosomal subunit	0.88	>=0.20	MRPS24 (5.7)	MRPL38 (4.5)	MRPS35 (4.1)	MRPL28 (3.8)	MRPS12 (3.7)	NDUFS3 (3.6)	MRPL24 (3.6)	MRPL33 (3.5)	OST4 (3.4)	PTPMT1 (3.3)
MP:0001302	eyelids open at birth	0.88	>=0.20	KRT8P12 (3.1)	RARB (2.9)	FBXO17 (2.6)	TMEM40 (2.5)	TMEM45A (2.5)	LINC00461 (2.4)	NOTCH1 (2.4)	RAPGEFL1 (2.4)	TP53INP1 (2.4)	H3F3B (2.3)
ENSG00000197616	MYH6 PPI subnetwork	0.88	>=0.20	MYBPC3 (8.5)	PGAM2 (7.4)	TRIM54 (6.7)	SRL (6.6)	MYL7 (5.5)	PACSIN3 (4.4)	GPR22 (3.9)	CAND2 (3.9)	C7orf44 (3.1)	C3orf43 (2.8)
REACTOME_SMOOTH_MUSCLE_CONTRACTION	REACTOME_SMOOTH_MUSCLE_CONTRACTION	0.88	>=0.20	LPP (7.5)	ARHGAP1 (4.1)	ITGB3 (3.6)	CACNA1C (3.5)	PRKG1 (3.2)	EMILIN1 (3.0)	ENSG00000259330 (2.7)	FAM129A (2.7)	ADCY5 (2.6)	AGBL5 (2.4)
ENSG00000106400	ZNHIT1 PPI subnetwork	0.88	>=0.20	AXIN1 (3.9)	MAP2K7 (3.8)	ATF1 (3.7)	POP7 (3.5)	KIAA1267 (3.3)	HBP1 (3.2)	PPP1R35 (3.0)	KBTBD4 (3.0)	C12orf43 (3.0)	ARFGAP2 (2.9)
GO:0005044	scavenger receptor activity	0.88	>=0.20	ACP2 (3.6)	SLC43A2 (3.6)	NR1H3 (3.5)	AEBP1 (3.4)	ANKH (3.4)	EMILIN1 (3.4)	MAF (3.3)	CHST4 (3.3)	TRIM47 (3.1)	LRP1 (3.0)
GO:0021675	nerve development	0.88	>=0.20	ENSG00000230148 (7.8)	ENSG00000233101 (7.1)	HOXB3 (5.0)	HOXB1 (4.4)	HOXB2 (4.1)	SPAG17 (3.8)	IGF2-AS (3.4)	TSSK6 (3.0)	IGF2BP2 (2.4)	HTR4 (2.2)
GO:0044327	dendritic spine head	0.88	>=0.20	BSN (5.0)	CAMKV (4.9)	GAD2 (4.4)	GPR22 (3.9)	LINGO1 (3.8)	CHRM4 (3.6)	CRHR1 (3.6)	MAPK4 (3.6)	RAPGEF4 (3.5)	DGKB (3.5)
GO:0014069	postsynaptic density	0.88	>=0.20	BSN (5.0)	CAMKV (4.9)	GAD2 (4.4)	GPR22 (3.9)	LINGO1 (3.8)	CHRM4 (3.6)	CRHR1 (3.6)	MAPK4 (3.6)	RAPGEF4 (3.5)	DGKB (3.5)
GO:0002763	positive regulation of myeloid leukocyte differentiation	0.88	>=0.20	ENSG00000229688 (4.1)	ENSG00000234945 (3.4)	ENSG00000259073 (3.3)	ENSG00000197071 (3.2)	ITGB3 (2.9)	HBQ1 (2.7)	FAM46C (2.7)	ENSG00000259330 (2.6)	OSM (2.5)	C12orf40 (2.5)
GO:0015813	L-glutamate transport	0.88	>=0.20	CDKN2B-AS (3.9)	ENSG00000234945 (3.5)	ENSG00000246090 (3.4)	SLITRK1 (3.1)	BCAP29 (2.9)	NICN1 (2.9)	SLCO1A2 (2.8)	NEUROD1 (2.8)	ENSG00000229444 (2.5)	ENSG00000241057 (2.4)
GO:0006783	heme biosynthetic process	0.88	>=0.20	HBM (8.8)	ABCB10 (7.6)	HBQ1 (7.0)	RNF123 (5.9)	FAM46C (3.7)	ADAM1 (3.6)	APEH (3.5)	C3orf71 (3.3)	WIPI1 (3.2)	ZNF268 (3.0)
GO:0017137	Rab GTPase binding	0.88	>=0.20	STARD10 (3.8)	TRIM66 (3.4)	SPTSSB (3.3)	COBL (3.1)	OXSR1 (3.1)	BLVRA (3.0)	MADD (2.9)	RAB3GAP2 (2.9)	ENSG00000235314 (2.7)	MAGI1 (2.5)
REACTOME_CLASS_A1_RHODOPSIN:LIKE_RECEPTORS	REACTOME_CLASS_A1_RHODOPSIN:LIKE_RECEPTORS	0.88	>=0.20	HTR4 (3.9)	GJD3 (3.3)	CAMKV (3.0)	DGKB (2.9)	ADCY5 (2.8)	ENSG00000232036 (2.8)	GAD2 (2.8)	PCSK1 (2.7)	HS3ST4 (2.7)	CDC42EP2 (2.7)
ENSG00000153046	CDYL PPI subnetwork	0.88	>=0.20	TSHZ2 (3.0)	AXIN1 (2.9)	FBRSL1 (2.6)	WBP2 (2.5)	PPP1R35 (2.5)	PPDPF (2.3)	H3F3B (2.3)	PRCC (2.3)	MAP2K7 (2.1)	ENSG00000005206 (2.1)
GO:0030917	midbrain-hindbrain boundary development	0.88	>=0.20	OR5I1 (4.0)	ZNF891 (3.6)	WNT3 (3.2)	OBP2B (3.1)	DNAH11 (3.0)	ENSG00000226833 (3.0)	HOXB1 (2.8)	ENSG00000227038 (2.7)	C12orf47 (2.4)	ENSG00000223522 (2.4)
MP:0008083	decreased single-positive T cell number	0.88	>=0.20	IKZF1 (3.9)	SKAP1 (3.8)	SH2D2A (3.5)	DENND4B (3.3)	RELB (3.2)	RASGRP1 (3.2)	TNRC6B (3.2)	WDR25 (3.1)	MBNL1 (3.0)	SLC39A1 (2.9)
GO:0031576	G2/M transition checkpoint	0.88	>=0.20	OR5J2 (3.7)	C12orf40 (3.5)	ENSG00000223522 (3.1)	OR4A1P (3.0)	ENSG00000226648 (2.8)	ZNF268 (2.8)	TRIM59 (2.7)	AGBL5 (2.7)	ENSG00000228141 (2.7)	CCDC18 (2.7)
ENSG00000049540	ELN PPI subnetwork	0.88	>=0.20	AEBP1 (6.3)	EMILIN1 (4.2)	TMEM45A (3.3)	CREB3L1 (3.1)	LRP1 (3.1)	SLIT3 (3.0)	IGF2 (3.0)	ABCB10 (2.7)	GRB10 (2.1)	CILP2 (2.1)
ENSG00000164402	SEPT8 PPI subnetwork	0.88	>=0.20	NSF (4.5)	ARHGDIG (4.1)	RGS11 (3.9)	BSN (3.6)	CAMKV (3.5)	CLDN11 (3.5)	RAPGEF4 (3.4)	LINGO1 (3.2)	ADCY5 (3.1)	SGSM1 (3.1)
MP:0008735	increased susceptibility to endotoxin shock	0.88	>=0.20	OSM (5.4)	OASL (5.0)	UBA7 (4.2)	PSTPIP1 (2.7)	LRP1 (2.4)	BLVRA (2.3)	MIR21 (2.3)	ENSG00000181296 (2.3)	ITGB3 (2.2)	ZFP36L2 (2.2)
MP:0008501	increased IgG2b level	0.88	>=0.20	SH2D2A (5.2)	LIF (4.6)	RELB (4.1)	NFKBIB (3.9)	SATB1 (3.4)	ADRA2A (3.3)	TBKBP1 (3.3)	IKZF1 (3.2)	SKAP1 (3.0)	PELI1 (2.9)
GO:0042093	T-helper cell differentiation	0.88	>=0.20	MYO3B (3.8)	ENSG00000251230 (3.6)	ENSG00000223635 (3.2)	RPGRIP1 (2.9)	FLT3 (2.9)	DNAAF1 (2.8)	C7orf44 (2.6)	TNFRSF17 (2.5)	ENSG00000234902 (2.5)	ENSG00000226122 (2.4)
GO:0002294	CD4-positive, alpha-beta T cell differentiation involved in immune response	0.88	>=0.20	MYO3B (3.8)	ENSG00000251230 (3.6)	ENSG00000223635 (3.2)	RPGRIP1 (2.9)	FLT3 (2.9)	DNAAF1 (2.8)	C7orf44 (2.6)	TNFRSF17 (2.5)	ENSG00000234902 (2.5)	ENSG00000226122 (2.4)
ENSG00000071082	RPL31 PPI subnetwork	0.88	>=0.20	HNRNPA1P3 (5.0)	IMPDH2 (4.4)	QARS (4.0)	OST4 (3.7)	H3F3B (3.4)	RPL22L1 (3.4)	QRICH1 (3.1)	ENSG00000227038 (3.0)	PPP1CB (2.8)	RHOA (2.8)
GO:0018298	protein-chromophore linkage	0.88	>=0.20	ENSG00000229444 (5.0)	PDE6C (4.3)	C13orf16 (3.7)	ENSG00000246394 (3.0)	PCDH15 (3.0)	C9orf53 (2.8)	ENSG00000226122 (2.8)	ENSG00000185294 (2.7)	ENSG00000227038 (2.7)	ZAN (2.6)
MP:0005015	increased T cell number	0.88	>=0.20	SH2D2A (4.2)	SKAP1 (4.0)	SATB1 (3.5)	RELB (3.5)	IKZF1 (3.3)	MAF (3.2)	STK17A (2.9)	NFKBIB (2.9)	OSM (2.7)	ATG16L2 (2.7)
GO:0001518	voltage-gated sodium channel complex	0.88	>=0.20	KCNJ11 (4.3)	DGKB (3.7)	JPH1 (3.6)	RAPGEF4 (3.5)	MAGI1 (3.4)	HECW1 (3.4)	MEG3 (3.0)	HTR4 (2.9)	C3orf43 (2.8)	PRKG1 (2.8)
GO:0033014	tetrapyrrole biosynthetic process	0.88	>=0.20	HBM (8.3)	ABCB10 (7.4)	HBQ1 (6.3)	RNF123 (5.9)	FAM46C (3.9)	APEH (3.7)	ADAM1 (3.2)	ENSG00000228434 (3.1)	C12orf51 (2.8)	ZNF268 (2.7)
GO:0006779	porphyrin-containing compound biosynthetic process	0.88	>=0.20	HBM (8.3)	ABCB10 (7.4)	HBQ1 (6.3)	RNF123 (5.9)	FAM46C (3.9)	APEH (3.7)	ADAM1 (3.2)	ENSG00000228434 (3.1)	C12orf51 (2.8)	ZNF268 (2.7)
ENSG00000100767	PAPLN PPI subnetwork	0.88	>=0.20	SPRY2 (3.3)	WFS1 (3.0)	RRAS2 (2.8)	EPS8 (2.7)	HOXB3 (2.6)	CCDC121 (2.5)	C1orf21 (2.5)	DPF2 (2.5)	FBXO31 (2.5)	AMT (2.4)
GO:0034728	nucleosome organization	0.88	>=0.20	H3F3B (4.7)	WFDC11 (2.8)	STK33 (2.6)	C12orf40 (2.6)	IFT80 (2.6)	CCDC18 (2.6)	MAP1LC3B (2.5)	ENSG00000257259 (2.3)	TMPRSS12 (2.2)	TRIM59 (2.2)
ENSG00000175203	DCTN2 PPI subnetwork	0.88	>=0.20	C11orf49 (3.9)	CHMP5 (3.5)	IP6K2 (3.1)	MAPT (3.0)	KLF7 (2.8)	ATG13 (2.8)	PSMC3 (2.7)	UQCRC1 (2.6)	GNB2 (2.6)	FAF1 (2.5)
ENSG00000206466	GABBR1 PPI subnetwork	0.88	>=0.20	ERP29 (3.7)	PDIA5 (3.6)	TSPAN3 (3.4)	SLITRK1 (3.4)	NUCB2 (3.4)	BSN (3.2)	SLC2A13 (3.1)	GOLT1B (2.8)	TXNDC11 (2.8)	AP3B2 (2.7)
ENSG00000204681	GABBR1 PPI subnetwork	0.88	>=0.20	ERP29 (3.7)	PDIA5 (3.6)	TSPAN3 (3.4)	SLITRK1 (3.4)	NUCB2 (3.4)	BSN (3.2)	SLC2A13 (3.1)	GOLT1B (2.8)	TXNDC11 (2.8)	AP3B2 (2.7)
ENSG00000206511	GABBR1 PPI subnetwork	0.88	>=0.20	ERP29 (3.7)	PDIA5 (3.6)	TSPAN3 (3.4)	SLITRK1 (3.4)	NUCB2 (3.4)	BSN (3.2)	SLC2A13 (3.1)	GOLT1B (2.8)	TXNDC11 (2.8)	AP3B2 (2.7)
GO:0006260	DNA replication	0.88	>=0.20	FIGNL1 (4.5)	TIGD3 (3.7)	POLA2 (3.7)	FBXO45 (3.7)	RCCD1 (3.6)	CCNE2 (3.5)	CDC6 (3.4)	POLE (3.3)	NUP160 (3.1)	GEMIN2 (3.1)
GO:0071345	cellular response to cytokine stimulus	0.88	>=0.20	OASL (5.9)	UBA7 (5.6)	TRAFD1 (3.9)	WARS (2.2)	CDC42EP2 (2.2)	TRIM47 (2.1)	OR4A1P (2.0)	C2orf16 (2.0)	RELB (2.0)	UBE2Z (2.0)
ENSG00000188170	ENSG00000188170 PPI subnetwork	0.88	>=0.20	EML2 (3.3)	NDUFAF3 (3.2)	ERP29 (2.9)	MDH2 (2.7)	ALDH2 (2.7)	C2orf28 (2.6)	CHMP5 (2.6)	APEH (2.5)	FAM46C (2.4)	PTPMT1 (2.4)
MP:0000373	belly spot	0.88	>=0.20	NEUROD1 (3.4)	EPS8 (3.1)	FREM1 (3.1)	COBLL1 (2.8)	TCF7L2 (2.7)	SOX5 (2.7)	ENSG00000233101 (2.7)	HOXB3 (2.7)	HOXB1 (2.6)	LSAMP (2.6)
GO:0072175	epithelial tube formation	0.88	>=0.20	LRP2 (3.1)	ENSG00000256323 (3.0)	ENSG00000236829 (3.0)	ZNF19 (2.9)	WFDC11 (2.8)	ZNF891 (2.8)	DCAKD (2.7)	TNKS (2.6)	AGBL5 (2.6)	TMEM132B (2.5)
MP:0003308	abnormal cochlear sensory epithelium morphology	0.88	>=0.20	LRP2 (4.4)	HOXB1 (4.0)	LRP4 (3.5)	HOXB2 (3.2)	WFDC10A (3.1)	ANKRD55 (2.7)	SLIT3 (2.7)	ENSG00000233101 (2.7)	PRDM16 (2.6)	NOTCH1 (2.6)
MP:0004567	decreased myocardial fiber number	0.88	>=0.20	CACNA1C (5.9)	MYBPC3 (4.7)	DAG1 (3.4)	PLCD3 (3.4)	ARHGAP1 (3.3)	MYL7 (3.1)	KCNJ11 (3.0)	TRIM47 (3.0)	PACSIN3 (2.5)	ADCY5 (2.5)
GO:0006497	protein lipidation	0.88	>=0.20	ITFG3 (4.0)	C3orf71 (3.7)	TCTA (3.5)	ENSG00000214401 (3.4)	BRE (3.4)	TBC1D5 (3.2)	BCAP29 (3.2)	RRNAD1 (3.1)	C2orf28 (2.7)	NICN1 (2.6)
ENSG00000182899	RPL35A PPI subnetwork	0.88	>=0.20	HNRNPA1P3 (5.1)	QARS (4.6)	IMPDH2 (4.4)	RPL22L1 (4.2)	ENSG00000227038 (3.5)	OST4 (3.5)	NMD3 (3.2)	PGAM5 (2.3)	FNBP4 (2.2)	GATAD2B (2.1)
GO:0035116	embryonic hindlimb morphogenesis	0.88	>=0.20	FREM1 (3.0)	ENSG00000236829 (2.9)	ABO (2.8)	CAPS (2.7)	IGF2 (2.7)	HOXB1 (2.6)	ENSG00000246394 (2.4)	MIR31HG (2.4)	GLIS3-AS1 (2.4)	P2RX2 (2.4)
REACTOME_REMOVAL_OF_DNA_PATCH_CONTAINING_ABASIC_RESIDUE	REACTOME_REMOVAL_OF_DNA_PATCH_CONTAINING_ABASIC_RESIDUE	0.88	>=0.20	POLA2 (4.7)	POLE (4.0)	FIGNL1 (3.8)	CDC6 (3.5)	RCCD1 (3.3)	CCNE2 (3.2)	GEMIN2 (3.1)	SHMT2 (3.0)	FEN1 (3.0)	TIGD3 (3.0)
REACTOME_RESOLUTION_OF_AP_SITES_VIA_THE_MULTIPLE:NUCLEOTIDE_PATCH_REPLACEMENT_PATHWAY	REACTOME_RESOLUTION_OF_AP_SITES_VIA_THE_MULTIPLE:NUCLEOTIDE_PATCH_REPLACEMENT_PATHWAY	0.88	>=0.20	POLA2 (4.7)	POLE (4.0)	FIGNL1 (3.8)	CDC6 (3.5)	RCCD1 (3.3)	CCNE2 (3.2)	GEMIN2 (3.1)	SHMT2 (3.0)	FEN1 (3.0)	TIGD3 (3.0)
MP:0000243	myoclonus	0.88	>=0.20	GAD2 (4.3)	PCSK1 (4.0)	MAPK4 (3.9)	AP3B2 (3.7)	CELSR3 (3.7)	ACVR1C (3.1)	ABCC8 (2.9)	BLVRA (2.9)	CRHR1 (2.8)	ACTL6B (2.7)
MP:0000030	abnormal tympanic ring morphology	0.88	>=0.20	HOXB2 (6.1)	HOXB3 (5.8)	SLIT3 (5.4)	TSHZ2 (3.9)	HOXB1 (3.7)	P2RX2 (3.5)	IGF2 (3.3)	ENSG00000233101 (2.9)	HNF1B (2.7)	ADH1B (2.6)
GO:0061097	regulation of protein tyrosine kinase activity	0.88	>=0.20	TGFA (3.8)	SPTSSB (3.1)	TMEM40 (2.8)	ABHD1 (2.8)	ENSG00000250474 (2.8)	ENSG00000225946 (2.6)	ENSG00000203497 (2.6)	SPINT3 (2.4)	KRT8P12 (2.4)	UBE2Q2 (2.3)
GO:0046459	short-chain fatty acid metabolic process	0.88	>=0.20	ACAD10 (4.3)	SLC25A20 (3.7)	DECR2 (3.1)	NAT2 (2.9)	ABHD1 (2.8)	STH (2.6)	ENSG00000259248 (2.5)	ADH1C (2.5)	ZCWPW1 (2.5)	ENSG00000226122 (2.5)
ENSG00000088305	DNMT3B PPI subnetwork	0.88	>=0.20	TOP2A (4.6)	PRC1 (4.1)	SPC25 (3.8)	MTF2 (3.8)	SMC4 (3.8)	POLA2 (3.7)	CDCA2 (3.6)	UBE2C (3.4)	IFT80 (3.3)	POLE (3.3)
GO:0051352	negative regulation of ligase activity	0.88	>=0.20	SNF8 (3.9)	WDR53 (3.8)	ENSG00000204650 (3.2)	NDUFA11 (3.2)	EIF2B4 (3.2)	NMT1 (3.0)	PSMC3 (3.0)	DNTTIP1 (2.9)	C13orf16 (2.8)	ENSG00000250156 (2.8)
GO:0051444	negative regulation of ubiquitin-protein ligase activity	0.88	>=0.20	SNF8 (3.9)	WDR53 (3.8)	ENSG00000204650 (3.2)	NDUFA11 (3.2)	EIF2B4 (3.2)	NMT1 (3.0)	PSMC3 (3.0)	DNTTIP1 (2.9)	C13orf16 (2.8)	ENSG00000250156 (2.8)
MP:0000565	oligodactyly	0.88	>=0.20	ZHX3 (3.5)	CUX2 (3.3)	IGF2-AS (3.1)	IGF2BP2 (3.1)	GLIS3 (2.9)	SPRY2 (2.6)	KLHDC5 (2.4)	WFS1 (2.4)	DMRTA2 (2.4)	CCND2 (2.3)
REACTOME_INTERFERON_ALPHABETA_SIGNALING	REACTOME_INTERFERON_ALPHABETA_SIGNALING	0.88	>=0.20	OASL (14.4)	UBA7 (9.2)	TRAFD1 (5.7)	CHMP5 (4.0)	STAT6 (1.9)	MIR31HG (1.8)	WARS (1.7)	FNBP4 (1.7)	DNAAF1 (1.7)	ARSG (1.5)
MP:0008603	decreased circulating interleukin-4 level	0.88	>=0.20	RPGRIP1 (4.1)	SKAP1 (3.9)	ENSG00000203497 (3.8)	ANKRD55 (3.7)	TNFRSF17 (3.5)	MAF (3.4)	HBQ1 (3.4)	LIF (3.0)	NFKBIB (3.0)	SH2D2A (2.9)
REACTOME_E2F_MEDIATED_REGULATION_OF_DNA_REPLICATION	REACTOME_E2F_MEDIATED_REGULATION_OF_DNA_REPLICATION	0.88	>=0.20	CDC6 (7.6)	CCNE2 (7.3)	FEN1 (6.0)	SPC25 (5.5)	TRAIP (5.3)	TOP2A (5.3)	FIGNL1 (5.2)	POLE (4.9)	PRC1 (4.9)	UBE2C (4.6)
GO:0006361	transcription initiation from RNA polymerase I promoter	0.88	>=0.20	C12orf43 (3.4)	SURF6 (3.4)	ZNF23 (3.3)	SDCCAG3 (3.3)	GEMIN2 (3.2)	C2orf16 (2.9)	CCNT2 (2.9)	SCD5 (2.9)	C14orf126 (2.6)	NMD3 (2.6)
GO:0004065	arylsulfatase activity	0.88	>=0.20	AEBP1 (3.6)	EMILIN3 (3.0)	SGSM1 (2.9)	SLC39A13 (2.5)	ENSG00000247324 (2.4)	CDKN2B (2.4)	CARD9 (2.3)	HNF1A (2.3)	ADH6 (2.3)	COBLL1 (2.2)
ENSG00000171557	FGG PPI subnetwork	0.88	>=0.20	CPB2 (7.0)	F2 (6.3)	TFR2 (5.0)	SLC2A2 (4.4)	ABCB11 (4.2)	GCKR (4.1)	ADH1A (4.1)	ITGB3 (4.1)	FOXA3 (3.9)	GYS2 (3.8)
GO:0032589	neuron projection membrane	0.88	>=0.20	GAD2 (4.0)	C1QTNF4 (3.2)	BSN (2.9)	NTRK2 (2.8)	CAMKV (2.8)	CRHR1 (2.8)	ENSG00000241732 (2.8)	DGKB (2.7)	PPM1L (2.7)	MAPK4 (2.6)
GO:0042306	regulation of protein import into nucleus	0.88	>=0.20	ENSG00000234945 (4.0)	ENSG00000236829 (3.5)	ENSG00000251230 (3.0)	OSM (2.7)	ATXN1L (2.7)	WFDC3 (2.6)	DNAAF1 (2.6)	FAM129A (2.5)	WFDC8 (2.5)	WFDC10A (2.4)
MP:0008140	podocyte foot process effacement	0.88	>=0.20	BRE (3.5)	CDC14A (3.3)	MIR21 (3.2)	NOSTRIN (3.1)	LRP2 (2.9)	ADH6 (2.8)	PRKG1 (2.6)	FBXO17 (2.6)	PIEZO1 (2.5)	RCCD1 (2.5)
GO:0051258	protein polymerization	0.88	>=0.20	EPO (3.6)	DIP2B (3.5)	ENSG00000250474 (3.2)	ENSG00000225946 (2.9)	KLF7 (2.9)	ENSG00000185294 (2.7)	DBNL (2.5)	RHOA (2.5)	JAZF1 (2.5)	TMEM40 (2.3)
GO:0051351	positive regulation of ligase activity	0.88	>=0.20	WDR53 (3.4)	SNF8 (3.4)	ENSG00000204650 (3.1)	DNTTIP1 (3.1)	NMT1 (3.1)	EIF2B4 (3.0)	NDUFA11 (2.9)	RNF6 (2.8)	CDC123 (2.8)	PSMC3 (2.7)
GO:0032755	positive regulation of interleukin-6 production	0.88	>=0.20	ENSG00000223635 (4.7)	ENSG00000251230 (4.2)	DNAAF1 (3.6)	PILRA (3.5)	C3orf62 (2.9)	ADRB2 (2.9)	ENSG00000197071 (2.7)	CREB3L4 (2.5)	C8orf38 (2.5)	CDC42EP2 (2.4)
MP:0002795	dilated cardiomyopathy	0.88	>=0.20	MYBPC3 (6.2)	SRL (6.1)	PGAM2 (5.4)	MYL7 (5.4)	TRIM54 (4.6)	PEBP4 (4.4)	CACNA1C (4.0)	PACSIN3 (3.6)	GPR22 (3.3)	CAND2 (3.3)
GO:0005520	insulin-like growth factor binding	0.88	>=0.20	AEBP1 (6.0)	LAMB2 (4.5)	NDUFA4L2 (4.2)	CILP2 (4.1)	IGF2 (3.5)	GRB10 (3.4)	TMEM45A (3.3)	SLIT3 (3.3)	CHST15 (3.1)	ANKH (3.0)
GO:0016624	oxidoreductase activity, acting on the aldehyde or oxo group of donors, disulfide as acceptor	0.89	>=0.20	PDHX (4.8)	UQCRC1 (4.1)	APEH (3.3)	TMPRSS12 (3.1)	ACAD10 (3.1)	AACS (3.0)	NDUFAF3 (2.9)	GYS2 (2.9)	MTCH2 (2.8)	RPGRIP1 (2.7)
GO:0009311	oligosaccharide metabolic process	0.89	>=0.20	EDEM3 (4.5)	TXNDC11 (3.9)	C2orf28 (3.7)	GOLT1B (3.6)	PDIA5 (3.3)	JTB (3.3)	TMEM214 (3.3)	TMEM161B (3.2)	ARSG (3.1)	NUCB2 (3.0)
GO:0050885	neuromuscular process controlling balance	0.89	>=0.20	STH (4.7)	ENSG00000259073 (3.6)	ENSG00000222612 (3.6)	PCDH15 (3.3)	SRRM3 (3.0)	FBLL1 (2.7)	GLIS3-AS1 (2.7)	ENSG00000223745 (2.6)	ENSG00000188211 (2.6)	MPV17 (2.6)
MP:0006387	abnormal T cell number	0.89	>=0.20	RELB (5.8)	ATG16L2 (3.9)	ARAP1 (3.5)	UBA7 (3.4)	NFKBIB (3.3)	STAT6 (3.3)	PSTPIP1 (2.8)	PDCD4 (2.8)	IKZF1 (2.6)	HERC1 (2.4)
MP:0004835	abnormal miniature endplate potential	0.89	>=0.20	RAPSN (7.3)	STAC3 (4.3)	IGF2-AS (4.0)	KCNJ11 (3.4)	OR5I1 (3.1)	CAMK2B (2.9)	SLIT3 (2.8)	DAG1 (2.6)	ENSG00000185294 (2.5)	JPH1 (2.5)
REACTOME_G2M_CHECKPOINTS	REACTOME_G2M_CHECKPOINTS	0.89	>=0.20	CDC6 (7.5)	CCNE2 (7.1)	FEN1 (6.6)	FIGNL1 (6.3)	POLE (6.1)	TRAIP (5.6)	POLA2 (5.2)	TOP2A (5.1)	SPC25 (5.1)	PRC1 (4.7)
ENSG00000119138	KLF9 PPI subnetwork	0.89	>=0.20	MAU2 (2.5)	ENSG00000228434 (2.4)	STK33 (2.3)	CALCOCO2 (2.3)	HERC1 (2.2)	C12orf40 (2.2)	ZCCHC14 (2.1)	FREM1 (2.1)	ASCC2 (2.0)	ATXN2 (2.0)
GO:0007603	phototransduction, visible light	0.89	>=0.20	PDE6C (7.0)	ENSG00000229444 (6.0)	RPGRIP1 (5.7)	PCDH15 (5.1)	LRTM1 (4.5)	ENSG00000250341 (4.3)	ENSG00000223522 (3.7)	C9orf163 (3.3)	WFDC9 (3.3)	C12orf40 (3.3)
GO:0032986	protein-DNA complex disassembly	0.89	>=0.20	ENSG00000185294 (3.3)	C2orf53 (3.2)	GIGYF1 (2.8)	HNRNPA1P3 (2.6)	ENSG00000259073 (2.5)	NPEPPS (2.5)	TBKBP1 (2.5)	WDR6 (2.5)	ZC3H13 (2.5)	PPP1R35 (2.4)
GO:0006337	nucleosome disassembly	0.89	>=0.20	ENSG00000185294 (3.3)	C2orf53 (3.2)	GIGYF1 (2.8)	HNRNPA1P3 (2.6)	ENSG00000259073 (2.5)	NPEPPS (2.5)	TBKBP1 (2.5)	WDR6 (2.5)	ZC3H13 (2.5)	PPP1R35 (2.4)
GO:0031498	chromatin disassembly	0.89	>=0.20	ENSG00000185294 (3.3)	C2orf53 (3.2)	GIGYF1 (2.8)	HNRNPA1P3 (2.6)	ENSG00000259073 (2.5)	NPEPPS (2.5)	TBKBP1 (2.5)	WDR6 (2.5)	ZC3H13 (2.5)	PPP1R35 (2.4)
KEGG_HOMOLOGOUS_RECOMBINATION	KEGG_HOMOLOGOUS_RECOMBINATION	0.89	>=0.20	POLA2 (6.0)	FIGNL1 (5.3)	POLE (5.3)	TRAIP (4.7)	CCNE2 (4.7)	CCDC18 (4.6)	CDC6 (4.4)	FEN1 (4.2)	RCCD1 (3.7)	DPY19L4 (3.1)
ENSG00000154342	WNT3A PPI subnetwork	0.89	>=0.20	CILP2 (4.1)	FOXA2 (4.1)	SLIT3 (3.4)	NTRK2 (3.2)	PTPRF (3.1)	EIF5A2 (3.1)	FREM1 (2.8)	SPRY2 (2.8)	PRKG1 (2.7)	MECOM (2.5)
GO:0048168	regulation of neuronal synaptic plasticity	0.89	>=0.20	TRIM66 (4.1)	LINGO1 (4.0)	CAMKV (3.6)	CHRM4 (3.6)	HS3ST4 (3.6)	AP3B2 (3.5)	SRRM3 (3.5)	FBLL1 (3.4)	MAPK4 (3.0)	C1QTNF4 (2.8)
ENSG00000137070	IL11RA PPI subnetwork	0.89	>=0.20	LIF (8.0)	OSM (5.8)	MIR31HG (4.2)	ENSG00000251230 (4.1)	GLIS3 (3.4)	SH2D2A (3.4)	SATB1 (3.3)	SLC26A4 (3.2)	NFKBIB (2.8)	CDC42EP2 (2.7)
ENSG00000145623	OSMR PPI subnetwork	0.89	>=0.20	LIF (8.0)	OSM (5.8)	MIR31HG (4.2)	ENSG00000251230 (4.1)	GLIS3 (3.4)	SH2D2A (3.4)	SATB1 (3.3)	SLC26A4 (3.2)	NFKBIB (2.8)	CDC42EP2 (2.7)
MP:0002412	increased susceptibility to bacterial infection	0.89	>=0.20	PILRA (5.4)	SPI1 (4.4)	PSTPIP1 (4.2)	OSM (3.7)	LIF (3.2)	CARD9 (3.0)	NFKBIB (2.9)	ENSG00000251230 (2.8)	IKZF1 (2.6)	ADRB2 (2.5)
ENSG00000057663	ATG5 PPI subnetwork	0.89	>=0.20	CHMP5 (4.0)	CDKN2B (3.9)	MRPS35 (3.1)	YWHAB (3.1)	NUDT5 (2.8)	NDUFA11 (2.8)	SNF8 (2.6)	MDH2 (2.6)	BAG1 (2.5)	MTCH2 (2.5)
MP:0005466	abnormal T-helper 2 physiology	0.89	>=0.20	OSM (4.7)	LIF (4.6)	PILRA (3.9)	SH2D2A (3.7)	SATB1 (3.5)	IKZF1 (3.4)	MAF (3.2)	SKAP1 (3.2)	PELI1 (3.2)	RELB (3.0)
GO:0016072	rRNA metabolic process	0.89	>=0.20	SURF6 (4.9)	PGAM5 (4.3)	DUS4L (3.8)	WBSCR16 (3.7)	WDR3 (3.7)	SNAPC4 (3.6)	DDX56 (3.5)	TAF1C (3.4)	GTPBP10 (3.4)	NMD3 (3.2)
MP:0001415	increased exploration in new environment	0.89	>=0.20	HECW1 (4.3)	TH (3.8)	GAD2 (3.4)	SLITRK1 (3.2)	CRHR1 (3.2)	LINC00461 (3.0)	MYO3A (3.0)	UCN (2.8)	CAMKV (2.7)	TCF7L2 (2.6)
GO:0018345	protein palmitoylation	0.89	>=0.20	ZNF23 (3.3)	FBXO31 (3.2)	TAF1C (3.0)	ENSG00000181296 (2.9)	PCDH15 (2.9)	CAPS (2.7)	ZNF19 (2.7)	TMEM116 (2.5)	ENSG00000250802 (2.5)	CHST4 (2.5)
MP:0000522	kidney cortex cysts	0.89	>=0.20	HNF1B (5.3)	STEAP2 (3.9)	HOXB2 (3.2)	DDC (3.0)	TSHZ2 (2.9)	ADH6 (2.8)	MEG3 (2.8)	KL (2.7)	GLIS3 (2.7)	G6PC2 (2.6)
ENSG00000073792	IGF2BP2 PPI subnetwork	0.89	>=0.20	STEAP2 (2.7)	PGAM5 (2.6)	TMED5 (2.6)	STK33 (2.6)	COPB1 (2.5)	RHOA (2.3)	IKBKAP (2.3)	PNN (2.3)	PSMC3 (2.3)	HNRNPA1P3 (2.3)
ENSG00000105141	CASP14 PPI subnetwork	0.89	>=0.20	FAM129A (3.4)	FLT3 (3.3)	GDAP2 (2.7)	MYO3B (2.7)	STAT6 (2.5)	FRMD8 (2.4)	SPI1 (2.3)	CERS6 (2.2)	PSTPIP1 (2.2)	EIF5A2 (2.1)
ENSG00000171759	PAH PPI subnetwork	0.89	>=0.20	AGBL5 (3.5)	JTB (3.2)	NDUFA11 (3.2)	RBKS (2.9)	FAM206A (2.8)	C8orf38 (2.8)	PMPCA (2.7)	MRPS24 (2.7)	MDH2 (2.7)	UQCRC1 (2.6)
MP:0004883	abnormal vascular wound healing	0.89	>=0.20	ADRB2 (4.6)	ADH1B (4.4)	PRKAR2B (3.2)	FREM1 (3.1)	NTRK2 (3.0)	ACVR1C (2.9)	IGF2 (2.9)	MECOM (2.7)	AEBP1 (2.6)	GPAM (2.6)
GO:0004497	monooxygenase activity	0.89	>=0.20	ADH1A (5.9)	ADH4 (5.5)	GYS2 (5.4)	KHK (5.3)	ADH6 (5.3)	ABCB11 (5.2)	NAT2 (4.9)	GCKR (4.7)	ADH1C (4.5)	TAT (4.5)
GO:0042575	DNA polymerase complex	0.89	>=0.20	POLE (3.6)	POLA2 (2.9)	DPY19L4 (2.8)	CCNE2 (2.6)	PEBP4 (2.6)	DDB2 (2.5)	POLD2 (2.3)	BCAP29 (2.3)	CDC6 (2.3)	NUP160 (2.2)
GO:0004889	acetylcholine-activated cation-selective channel activity	0.89	>=0.20	RAPSN (7.6)	TH (5.7)	STAC3 (5.0)	IGF2-AS (4.2)	LRTM1 (3.5)	ENSG00000229444 (2.9)	C9orf53 (2.7)	LMO1 (2.5)	P2RX2 (2.5)	PROX1 (2.5)
REACTOME_CHAPERONIN:MEDIATED_PROTEIN_FOLDING	REACTOME_CHAPERONIN:MEDIATED_PROTEIN_FOLDING	0.89	>=0.20	MRPL24 (3.5)	GPN1 (3.3)	DNTTIP1 (3.0)	PSMC3 (3.0)	ADSL (3.0)	RARS (2.8)	BLVRA (2.8)	MAPT (2.6)	NRBP1 (2.5)	WFDC3 (2.5)
ENSG00000206476	ENSG00000206476 PPI subnetwork	0.89	>=0.20	GEMIN2 (3.8)	NUP160 (3.5)	DNTTIP1 (3.4)	SUGP1 (3.1)	SURF6 (2.9)	VPS33B (2.7)	DR1 (2.7)	WDR3 (2.5)	METTL15 (2.5)	FAM206A (2.5)
ENSG00000213780	GTF2H4 PPI subnetwork	0.89	>=0.20	GEMIN2 (3.8)	NUP160 (3.5)	DNTTIP1 (3.4)	SUGP1 (3.1)	SURF6 (2.9)	VPS33B (2.7)	DR1 (2.7)	WDR3 (2.5)	METTL15 (2.5)	FAM206A (2.5)
ENSG00000215476	ENSG00000215476 PPI subnetwork	0.89	>=0.20	GEMIN2 (3.8)	NUP160 (3.5)	DNTTIP1 (3.4)	SUGP1 (3.1)	SURF6 (2.9)	VPS33B (2.7)	DR1 (2.7)	WDR3 (2.5)	METTL15 (2.5)	FAM206A (2.5)
GO:0015026	coreceptor activity	0.89	>=0.20	SKAP1 (4.6)	MAF (3.6)	ACP2 (3.5)	RASGRP1 (3.4)	PLCG1 (3.1)	NOSTRIN (3.1)	SH2D2A (3.0)	PILRA (2.7)	ENSG00000244738 (2.3)	NR1H3 (2.3)
ENSG00000136982	DSCC1 PPI subnetwork	0.89	>=0.20	FEN1 (4.9)	POLE (4.7)	TRAIP (4.6)	TOP2A (4.6)	PRC1 (4.4)	FIGNL1 (4.4)	CDC6 (4.1)	POLA2 (4.0)	CCNE2 (4.0)	UBE2C (3.9)
REACTOME_LOSS_OF_NLP_FROM_MITOTIC_CENTROSOMES	REACTOME_LOSS_OF_NLP_FROM_MITOTIC_CENTROSOMES	0.89	>=0.20	CCDC18 (5.5)	CKAP5 (4.8)	IFT80 (4.5)	INPP5E (3.9)	CDCA2 (3.7)	SPC25 (3.6)	SMC4 (3.6)	IKBKAP (3.3)	TRAIP (3.2)	ZNF638 (3.0)
REACTOME_LOSS_OF_PROTEINS_REQUIRED_FOR_INTERPHASE_MICROTUBULE_ORGANIZATIONFROM_THE_CENTROSOME	REACTOME_LOSS_OF_PROTEINS_REQUIRED_FOR_INTERPHASE_MICROTUBULE_ORGANIZATIONFROM_THE_CENTROSOME	0.89	>=0.20	CCDC18 (5.5)	CKAP5 (4.8)	IFT80 (4.5)	INPP5E (3.9)	CDCA2 (3.7)	SPC25 (3.6)	SMC4 (3.6)	IKBKAP (3.3)	TRAIP (3.2)	ZNF638 (3.0)
ENSG00000185345	PARK2 PPI subnetwork	0.89	>=0.20	JPH1 (2.9)	ENSG00000235314 (2.7)	FBXO45 (2.7)	UBA7 (2.6)	C1QTNF4 (2.6)	C5orf30 (2.5)	NXPH4 (2.5)	SLCO1A2 (2.4)	DNAH11 (2.4)	RCCD1 (2.3)
MP:0004189	abnormal alveolar process morphology	0.89	>=0.20	ENSG00000251230 (5.9)	OSM (4.7)	DNAAF1 (3.2)	SH2D2A (3.1)	PILRA (3.0)	EMILIN1 (2.7)	FAM46C (2.6)	POLM (2.5)	LIF (2.5)	CGREF1 (2.4)
GO:0051329	interphase of mitotic cell cycle	0.89	>=0.20	TIGD3 (4.0)	FIGNL1 (3.7)	FBXO45 (3.6)	CCNE2 (3.4)	DDB2 (3.3)	TUBD1 (3.2)	POLA2 (3.2)	TRIM59 (3.2)	POLE (2.9)	NUDT5 (2.9)
MP:0004452	abnormal pterygoid process morphology	0.89	>=0.20	MECOM (4.1)	GAD2 (3.3)	RARB (3.0)	IGF2 (2.6)	EMILIN1 (2.6)	CUX2 (2.5)	LRP4 (2.5)	PRDM16 (2.4)	LMO1 (2.3)	RWDD4 (2.3)
GO:0015172	acidic amino acid transmembrane transporter activity	0.89	>=0.20	NEUROD1 (5.1)	PDE6C (3.7)	ENSG00000229444 (3.5)	CDKN2B-AS (3.3)	HS3ST4 (3.2)	BSN (3.1)	NTRK2 (2.9)	ENSG00000246090 (2.8)	HECW1 (2.6)	SLITRK1 (2.6)
GO:0072273	metanephric nephron morphogenesis	0.89	>=0.20	TMEM132B (3.9)	IGF2-AS (3.6)	WFDC10A (3.5)	ZAN (3.4)	HNF1A (3.3)	WFDC9 (3.0)	HNF1B (2.9)	CCDC157 (2.8)	ZNF19 (2.8)	WFDC13 (2.8)
ENSG00000173020	ADRBK1 PPI subnetwork	0.89	>=0.20	RPGRIP1 (3.1)	LSAMP (3.1)	PDE6C (2.6)	OR5I1 (2.5)	C12orf47 (2.5)	MAPK4 (2.5)	ARAP1 (2.3)	FAM129A (2.3)	BAG1 (2.3)	PFKFB4 (2.2)
ENSG00000113889	KNG1 PPI subnetwork	0.89	>=0.20	FOXA3 (4.7)	TFR2 (4.5)	F2 (4.3)	SLC25A47 (4.2)	CPB2 (4.0)	GCKR (3.8)	A1CF (3.7)	ITGB3 (3.6)	ADH1A (3.6)	GYS2 (3.5)
GO:0001838	embryonic epithelial tube formation	0.89	>=0.20	ENSG00000236829 (3.0)	ZNF19 (3.0)	WFDC11 (2.9)	ENSG00000256323 (2.9)	LRP2 (2.8)	DCAKD (2.7)	ZNF891 (2.6)	WNT3 (2.6)	TNKS (2.5)	AGBL5 (2.5)
ENSG00000131724	IL13RA1 PPI subnetwork	0.89	>=0.20	LIF (8.1)	OSM (6.1)	MIR31HG (4.2)	ENSG00000251230 (4.1)	SH2D2A (3.5)	GLIS3 (3.3)	SATB1 (3.3)	SLC26A4 (3.3)	NFKBIB (2.8)	CCND2 (2.5)
GO:0051437	positive regulation of ubiquitin-protein ligase activity involved in mitotic cell cycle	0.89	>=0.20	SNF8 (3.6)	ENSG00000204650 (3.3)	WDR53 (3.2)	NMT1 (3.2)	EIF2B4 (3.2)	DNTTIP1 (3.1)	PSMC3 (2.9)	NDUFA11 (2.9)	CDC123 (2.8)	BLVRA (2.6)
GO:0009156	ribonucleoside monophosphate biosynthetic process	0.89	>=0.20	C14orf126 (3.2)	UBE2Q2 (2.9)	XRCC6BP1 (2.9)	DUS4L (2.8)	CAD (2.6)	RCCD1 (2.6)	ATXN1L (2.4)	ZAN (2.3)	CCDC36 (2.3)	MIR31HG (2.3)
ENSG00000180210	F2 PPI subnetwork	0.89	>=0.20	F2 (7.9)	CPB2 (7.5)	GCKR (5.8)	GYS2 (5.5)	ITGB3 (5.4)	SLC2A2 (5.3)	TAT (5.3)	TFR2 (5.0)	SLC38A4 (4.7)	ADH1A (4.6)
GO:0072210	metanephric nephron development	0.89	>=0.20	WFDC9 (4.1)	WFDC10A (3.8)	IGF2-AS (3.7)	ZAN (3.6)	PCDH15 (3.6)	CLDN11 (3.3)	WFDC11 (3.0)	CHST1 (2.9)	HOXB2 (2.8)	FREM1 (2.8)
MP:0005599	increased cardiac muscle contractility	0.89	>=0.20	MYL7 (7.5)	MYBPC3 (6.5)	PGAM2 (6.1)	SRL (5.3)	TRIM54 (5.0)	CAND2 (3.9)	PEBP4 (3.7)	CACNA1C (3.6)	GPR22 (3.3)	PACSIN3 (3.2)
GO:0007628	adult walking behavior	0.89	>=0.20	ARL17A (4.0)	HECW1 (3.9)	SRRM3 (3.2)	KCNJ11 (3.1)	SLC12A8 (3.0)	C1QTNF4 (2.9)	C2orf53 (2.8)	TRIM66 (2.8)	OR4A1P (2.7)	MAPK4 (2.7)
GO:0000045	autophagic vacuole assembly	0.89	>=0.20	ATG13 (5.0)	BRAP (4.6)	HBP1 (4.4)	FBXO31 (4.2)	MAP1LC3B (3.6)	GDAP2 (3.5)	IST1 (3.3)	WDR53 (3.2)	PLEKHM1 (2.9)	ENSG00000214401 (2.7)
MP:0004989	decreased osteoblast cell number	0.89	>=0.20	CAPS (3.2)	AEBP1 (3.1)	GAD2 (3.0)	CGREF1 (2.9)	KRTCAP3 (2.8)	HORMAD2 (2.7)	JTB (2.7)	FOXA2 (2.6)	NTRK2 (2.6)	LAMB2 (2.6)
GO:0032494	response to peptidoglycan	0.89	>=0.20	ENSG00000241057 (4.3)	USP3 (3.1)	ENSG00000197071 (3.0)	DNAAF1 (2.8)	PILRA (2.8)	OR5I1 (2.7)	ENSG00000223635 (2.7)	ST3GAL3 (2.5)	PELI1 (2.4)	ENSG00000246090 (2.4)
ENSG00000056678	ENSG00000056678 PPI subnetwork	0.89	>=0.20	MRPL24 (4.6)	TOP2A (4.2)	CKAP5 (3.8)	UBE2C (3.7)	PRC1 (3.6)	HERC1 (3.4)	PSMC3 (3.1)	SPC25 (2.9)	ZBTB38 (2.8)	MAPT (2.6)
ENSG00000204197	KIFC1 PPI subnetwork	0.89	>=0.20	MRPL24 (4.6)	TOP2A (4.2)	CKAP5 (3.8)	UBE2C (3.7)	PRC1 (3.6)	HERC1 (3.4)	PSMC3 (3.1)	SPC25 (2.9)	ZBTB38 (2.8)	MAPT (2.6)
GO:0007411	axon guidance	0.89	>=0.20	DPYSL5 (3.9)	MAGI1 (3.5)	LINC00461 (3.5)	CDC42BPA (3.1)	TMEM132B (2.9)	EMILIN3 (2.8)	DMRTA2 (2.8)	LMO1 (2.8)	MEG3 (2.7)	SLITRK1 (2.6)
MP:0005075	abnormal melanosome morphology	0.89	>=0.20	TBC1D5 (3.3)	GDAP2 (3.2)	PDCD4 (2.8)	KDM2B (2.6)	MPV17 (2.5)	SPRYD5 (2.4)	ENSG00000214401 (2.3)	HARBI1 (2.3)	SLC26A4 (2.3)	HSDL1 (2.3)
GO:0021799	cerebral cortex radially oriented cell migration	0.89	>=0.20	SOX5 (5.2)	HECW1 (3.6)	ENSG00000235314 (3.6)	C7orf51 (3.4)	DPYSL5 (3.1)	DMRTA2 (3.0)	CCDC157 (2.9)	ENSG00000241732 (2.7)	SPRYD5 (2.7)	HORMAD2 (2.6)
ENSG00000101144	BMP7 PPI subnetwork	0.89	>=0.20	CLDN12 (3.2)	TBKBP1 (3.2)	LMO1 (3.1)	ZCCHC14 (2.8)	KL (2.8)	CHST15 (2.6)	LINGO1 (2.6)	ZNF821 (2.5)	RNFT1 (2.5)	ENSG00000181296 (2.5)
GO:0006369	termination of RNA polymerase II transcription	0.89	>=0.20	FNBP4 (4.6)	CCNT2 (4.2)	ISG20L2 (3.8)	IST1 (3.8)	PNN (3.7)	LUC7L (3.4)	ZNF512 (3.3)	STX16 (3.2)	TAF1C (2.7)	ZNF140 (2.7)
GO:0033540	fatty acid beta-oxidation using acyl-CoA oxidase	0.89	>=0.20	ABHD1 (4.3)	DECR2 (4.1)	SLC25A20 (3.8)	NICN1 (3.3)	METTL7A (3.2)	TIGD3 (3.1)	ACAD10 (3.1)	ACOX1 (3.0)	APEH (2.9)	SEC14L2 (2.8)
ENSG00000106546	AHR PPI subnetwork	0.89	>=0.20	DIP2B (3.2)	TOP1 (2.9)	PRCC (2.7)	RHOA (2.7)	C12orf51 (2.6)	SF3A1 (2.5)	MAU2 (2.5)	OASL (2.5)	STYXL1 (2.5)	EPS8 (2.5)
GO:0030246	carbohydrate binding	0.89	>=0.20	CILP2 (4.2)	SLIT3 (4.0)	ADH1A (3.9)	AEBP1 (3.9)	LRP1 (3.7)	TMEM45A (3.4)	ADH1B (3.3)	SLC25A47 (3.3)	PDIA5 (3.0)	SPINK4 (3.0)
MP:0002736	abnormal nociception after inflammation	0.89	>=0.20	HTR4 (3.7)	SLITRK1 (3.6)	RAPGEF4 (3.6)	ACTL6B (2.8)	MYO3B (2.8)	HOXB1 (2.5)	SRRM3 (2.5)	BSN (2.3)	B3GALNT1 (2.2)	SPAG17 (2.2)
GO:0006820	anion transport	0.89	>=0.20	ENSG00000233705 (4.2)	KL (4.1)	TMEM116 (3.3)	SLCO1A2 (3.1)	ENSG00000247324 (2.8)	LRP2 (2.8)	SPINT3 (2.7)	PEBP4 (2.6)	SLC26A4 (2.6)	KHK (2.6)
ENSG00000197822	OCLN PPI subnetwork	0.89	>=0.20	HBP1 (3.1)	COBL (3.0)	ESRP1 (2.8)	FNBP1L (2.7)	LIMA1 (2.7)	MUC3A (2.6)	FAM109A (2.6)	RRAS2 (2.5)	USP3 (2.5)	ANKLE2 (2.4)
REACTOME_ABORTIVE_ELONGATION_OF_HIV:1_TRANSCRIPT_IN_THE_ABSENCE_OF_TAT	REACTOME_ABORTIVE_ELONGATION_OF_HIV:1_TRANSCRIPT_IN_THE_ABSENCE_OF_TAT	0.89	>=0.20	MRPS12 (4.6)	POP7 (4.1)	DNTTIP1 (3.8)	SNF8 (3.6)	NDUFA11 (3.3)	SNAPC4 (3.0)	PMPCA (2.9)	SUGP1 (2.9)	TAF1C (2.7)	DALRD3 (2.6)
GO:0032271	regulation of protein polymerization	0.89	>=0.20	ENSG00000185294 (3.6)	RHOA (3.1)	DIP2B (3.0)	ENSG00000225946 (2.8)	ENSG00000244738 (2.8)	CCNT2 (2.8)	C17orf57 (2.7)	ENSG00000228434 (2.6)	DBNL (2.5)	KLF7 (2.5)
GO:0006544	glycine metabolic process	0.89	>=0.20	ACMSD (6.0)	NICN1 (4.2)	EPO (3.9)	ENSG00000254235 (3.4)	INHBC (3.4)	ATXN1L (3.2)	ENSG00000185294 (3.1)	TAT (3.0)	GCKR (3.0)	MED9 (3.0)
GO:0019825	oxygen binding	0.89	>=0.20	HBM (7.5)	ADH4 (5.2)	GYS2 (4.7)	SLC2A2 (4.7)	NAT2 (4.6)	ENSG00000199488 (4.6)	SLC25A47 (4.5)	ADH6 (4.2)	GCKR (4.2)	TAT (4.1)
MP:0006007	abnormal basal ganglion morphology	0.89	>=0.20	RMST (5.0)	DMRTA2 (3.7)	PRDM16 (3.6)	TMEM161B (3.1)	DALRD3 (3.0)	WWC1 (3.0)	DPYSL5 (3.0)	C2orf28 (2.8)	ENSG00000259439 (2.8)	ENSG00000247828 (2.7)
GO:0001508	regulation of action potential	0.89	>=0.20	CLDN11 (4.1)	TMEM132B (3.8)	SLITRK1 (2.8)	COBL (2.8)	SLCO1A2 (2.8)	C11orf9 (2.7)	C9orf163 (2.5)	OBP2B (2.4)	LSAMP (2.4)	TGFA (2.3)
MP:0004837	abnormal neural fold formation	0.89	>=0.20	WNT3 (9.0)	HOXB1 (6.9)	KIAA1267 (2.4)	RAB11FIP3 (2.1)	CDX2 (2.1)	TCF7L2 (2.1)	GIGYF1 (2.1)	NME4 (2.1)	ENSG00000227533 (2.0)	FUT5 (2.0)
GO:0021549	cerebellum development	0.89	>=0.20	ENSG00000247828 (4.1)	NEUROD1 (3.3)	NXPH4 (3.2)	OR5I1 (2.9)	ENSG00000225399 (2.9)	LINC00461 (2.9)	FREM1 (2.8)	SOX5 (2.8)	ENSG00000228141 (2.7)	ENSG00000228434 (2.7)
MP:0001958	emphysema	0.89	>=0.20	EMILIN1 (4.2)	AEBP1 (4.0)	ACE (3.9)	PEBP4 (3.8)	ADH1B (3.8)	WWC1 (3.1)	PRDM16 (2.9)	GLIS3-AS1 (2.6)	PIEZO1 (2.6)	LRP1 (2.5)
GO:0051436	negative regulation of ubiquitin-protein ligase activity involved in mitotic cell cycle	0.89	>=0.20	SNF8 (3.9)	ENSG00000204650 (3.5)	WDR53 (3.3)	NMT1 (3.3)	DNTTIP1 (3.2)	EIF2B4 (3.2)	NDUFA11 (3.2)	PSMC3 (3.0)	CDC123 (2.9)	CALCOCO2 (2.8)
GO:0031145	anaphase-promoting complex-dependent proteasomal ubiquitin-dependent protein catabolic process	0.89	>=0.20	ENSG00000204650 (3.7)	SNF8 (3.5)	WDR53 (3.3)	EIF2B4 (3.0)	DNTTIP1 (3.0)	NMT1 (3.0)	NDUFA11 (3.0)	CDC123 (2.9)	PSMC3 (2.8)	BLVRA (2.7)
MP:0005671	abnormal response to transplant	0.89	>=0.20	SH2D2A (6.4)	IAPP (4.7)	SKAP1 (4.7)	RASGRP1 (4.3)	SATB1 (4.2)	ENSG00000173517 (3.9)	MAF (3.4)	SLC30A8 (3.0)	WARS (2.7)	PILRA (2.4)
GO:0031110	regulation of microtubule polymerization or depolymerization	0.89	>=0.20	ENSG00000236866 (4.0)	STH (3.5)	ZBTB20 (2.9)	DNAH11 (2.9)	LCORL (2.9)	ENSG00000236829 (2.7)	DPYSL5 (2.6)	GPSM1 (2.6)	ENSG00000225946 (2.6)	HECW1 (2.6)
KEGG_BASAL_TRANSCRIPTION_FACTORS	KEGG_BASAL_TRANSCRIPTION_FACTORS	0.89	>=0.20	RNF34 (4.0)	DR1 (3.4)	EIF5A2 (3.2)	MAPKAPK5 (3.1)	MTF2 (3.1)	TUBD1 (2.9)	NUP160 (2.9)	CCNH (2.8)	ISG20L2 (2.7)	SPDYA (2.7)
ENSG00000161835	GRASP PPI subnetwork	0.89	>=0.20	NTRK2 (4.3)	LINGO1 (4.2)	CAMKV (4.0)	SLC2A13 (3.4)	SNN (3.2)	MAPK4 (3.1)	BSN (2.8)	CCDC157 (2.7)	ZHX3 (2.6)	SGIP1 (2.5)
ENSG00000105963	ADAP1 PPI subnetwork	0.9	>=0.20	ENSG00000259251 (3.0)	PELI1 (2.6)	ENSG00000259248 (2.5)	ACTL6B (2.4)	MAPT (2.3)	ENSG00000204650 (2.3)	PTPRJ (2.3)	RBMS1 (2.2)	NMT1 (2.2)	PTPRF (2.2)
GO:0006687	glycosphingolipid metabolic process	0.9	>=0.20	OBP2B (3.8)	LSAMP (3.5)	HSDL1 (3.2)	MPV17 (3.0)	GNAS-AS1 (2.7)	METTL15 (2.7)	C1QTNF4 (2.6)	ENSG00000244738 (2.5)	ENSG00000250341 (2.4)	ENSG00000236829 (2.4)
GO:0002831	regulation of response to biotic stimulus	0.9	>=0.20	MARVELD3 (3.3)	WFDC8 (3.0)	ENSG00000227059 (3.0)	NUDCD3 (2.6)	OASL (2.6)	SKAP1 (2.6)	RPGRIP1 (2.6)	ENSG00000236829 (2.5)	FLT3 (2.4)	AMBRA1 (2.4)
GO:0005775	vacuolar lumen	0.9	>=0.20	NR1H3 (3.8)	ACP2 (3.7)	ERP29 (3.7)	SLC39A1 (3.6)	SLC43A2 (3.4)	MPV17 (3.0)	C2orf28 (2.9)	BSN-AS2 (2.6)	PILRA (2.6)	HSDL1 (2.5)
MP:0002916	increased synaptic depression	0.9	>=0.20	HECW1 (4.3)	BSN (4.1)	ENSG00000259073 (3.9)	AP3B2 (3.8)	SRRM3 (3.6)	ARHGDIG (3.4)	FBLL1 (3.3)	C5orf30 (3.2)	SLITRK1 (3.2)	NSF (3.1)
ENSG00000170847	ENSG00000170847 PPI subnetwork	0.9	>=0.20	HNRNPA1P3 (5.3)	IMPDH2 (5.0)	QARS (4.2)	RPL22L1 (3.4)	ENSG00000227038 (2.7)	LUC7L (2.7)	PPP1CB (2.5)	SUGP1 (2.4)	IKBKAP (2.2)	PDCD4 (2.1)
ENSG00000173534	ENSG00000173534 PPI subnetwork	0.9	>=0.20	HNRNPA1P3 (5.3)	IMPDH2 (5.0)	QARS (4.2)	RPL22L1 (3.4)	ENSG00000227038 (2.7)	LUC7L (2.7)	PPP1CB (2.5)	SUGP1 (2.4)	IKBKAP (2.2)	PDCD4 (2.1)
GO:0051004	regulation of lipoprotein lipase activity	0.9	>=0.20	RMST (3.6)	ENSG00000223745 (3.2)	ENSG00000199488 (3.0)	ENSG00000223635 (2.9)	C12orf40 (2.9)	METTL15 (2.7)	WFDC8 (2.5)	ENSG00000225399 (2.5)	BCAP29 (2.5)	WFDC11 (2.5)
ENSG00000169925	BRD3 PPI subnetwork	0.9	>=0.20	MAP1LC3B (4.3)	PPP1R35 (3.9)	RHOA (3.0)	GNB2 (2.9)	POP7 (2.8)	DNTTIP1 (2.7)	TBC1D5 (2.6)	MBTPS1 (2.6)	H3F3B (2.6)	NUDT5 (2.5)
MP:0005656	decreased aggression	0.9	>=0.20	LINC00461 (3.6)	SPRY2 (3.3)	ENSG00000233828 (3.1)	ENSG00000247828 (3.0)	ZFP36L2 (2.9)	MEG3 (2.6)	TBCA (2.6)	H3F3B (2.5)	ENSG00000227059 (2.4)	LSAMP (2.4)
REACTOME_MEIOSIS	REACTOME_MEIOSIS	0.9	>=0.20	SPDYA (7.2)	HORMAD2 (6.5)	ENSG00000227059 (5.1)	SMC4 (4.3)	CCDC18 (3.8)	CCNE2 (3.8)	ZCWPW1 (3.7)	POLE (3.3)	TMPRSS12 (3.2)	IFT80 (3.1)
ENSG00000129514	FOXA1 PPI subnetwork	0.9	>=0.20	MBTPS1 (3.5)	ATXN1L (3.4)	CCDC36 (3.3)	AP1G1 (3.1)	IST1 (3.0)	NFIC (3.0)	TAF1C (2.7)	ZCCHC14 (2.7)	ENSG00000246394 (2.6)	OR5I1 (2.6)
GO:0015101	organic cation transmembrane transporter activity	0.9	>=0.20	KL (5.5)	KHK (5.4)	ACMSD (3.7)	RAB11FIP3 (3.5)	SLC26A4 (3.3)	ADH6 (3.2)	TFR2 (2.8)	OR5I1 (2.7)	ENSG00000250474 (2.7)	ABHD1 (2.7)
ENSG00000170522	ELOVL6 PPI subnetwork	0.9	>=0.20	TMED5 (4.2)	C2orf28 (3.7)	DGAT1 (3.6)	PTPMT1 (3.4)	FADS2 (3.2)	ENSG00000188211 (3.1)	TMED4 (2.9)	AACS (2.9)	FADS1 (2.8)	NUCB2 (2.7)
GO:0016500	protein-hormone receptor activity	0.9	>=0.20	RMST (3.9)	WFDC10A (3.3)	ENSG00000250156 (3.0)	ENSG00000233705 (2.7)	NTRK2 (2.7)	OR5I1 (2.5)	DNAAF1 (2.5)	PABPC1L (2.4)	YSK4 (2.4)	CTNNAL1 (2.4)
KEGG_RNA_POLYMERASE	KEGG_RNA_POLYMERASE	0.9	>=0.20	MRPS12 (4.3)	POP7 (4.1)	ISG20L2 (4.0)	ADSL (3.2)	MRPL24 (3.1)	MRPL33 (3.1)	XRCC6BP1 (3.0)	JTB (2.9)	WDR3 (2.8)	GEMIN2 (2.8)
MP:0003641	small lung	0.9	>=0.20	LAMB2 (4.0)	ADCY5 (3.4)	EMILIN1 (3.3)	MECOM (2.9)	LPP (2.8)	HNF1B (2.7)	DMRTA2 (2.7)	NOTCH1 (2.6)	FREM1 (2.6)	SLIT3 (2.5)
ENSG00000198223	CSF2RA PPI subnetwork	0.9	>=0.20	LIF (7.6)	OSM (6.2)	ENSG00000251230 (4.3)	MIR31HG (3.9)	SATB1 (3.6)	GLIS3 (3.3)	SLC26A4 (3.3)	SH2D2A (3.3)	NFKBIB (2.8)	IKZF1 (2.7)
ENSG00000134245	WNT2B PPI subnetwork	0.9	>=0.20	CILP2 (5.0)	EIF5A2 (3.6)	FOXA2 (3.4)	SPRY2 (3.0)	CREB3L4 (2.8)	PRKG1 (2.7)	MECOM (2.6)	SLIT3 (2.5)	CUX2 (2.5)	PTPRF (2.5)
GO:0042490	mechanoreceptor differentiation	0.9	>=0.20	MTNR1B (3.8)	ENSG00000250156 (3.8)	ENSG00000229688 (3.6)	ENSG00000244738 (3.6)	LRP4 (3.3)	WFDC11 (3.0)	CDX2 (2.9)	PCDH15 (2.7)	SLCO1A2 (2.5)	LCORL (2.4)
GO:0035137	hindlimb morphogenesis	0.9	>=0.20	FREM1 (3.1)	IGF2-AS (3.1)	ENSG00000236829 (2.9)	ENSG00000250156 (2.7)	HOXB1 (2.7)	GLIS3-AS1 (2.6)	ABO (2.4)	CAPS (2.4)	GLIS3 (2.4)	ENSG00000244738 (2.3)
GO:0042612	MHC class I protein complex	0.9	>=0.20	UBA7 (3.1)	SEC14L2 (2.5)	STAT6 (2.3)	P4HTM (2.3)	TIGD3 (2.3)	TGFA (2.2)	GALK1 (2.2)	ARSG (2.1)	RHOA (2.0)	ZBTB20 (1.8)
ENSG00000133104	SPG20 PPI subnetwork	0.9	>=0.20	GATAD2B (4.0)	C11orf49 (4.0)	KIAA1267 (3.6)	ZNF512 (3.5)	CCDC157 (3.0)	FAF1 (3.0)	SYMPK (2.5)	RSPH6A (2.4)	R3HDM2 (2.4)	VTI1A (2.4)
MP:0002007	increased cellular sensitivity to gamma-irradiation	0.9	>=0.20	DDB2 (5.3)	CCNE2 (4.5)	POLE (3.6)	TRAIP (3.6)	POLA2 (3.4)	CDC6 (3.3)	CCDC18 (3.1)	ENSG00000228434 (3.1)	CDCA2 (2.9)	FIGNL1 (2.9)
GO:0006383	transcription from RNA polymerase III promoter	0.9	>=0.20	SURF6 (4.0)	ADAM1 (3.4)	GTF3C2 (3.0)	ZNF268 (3.0)	CCDC157 (2.9)	XRCC6BP1 (2.9)	C12orf43 (2.7)	HSF1 (2.6)	TAF1C (2.5)	ISG20L2 (2.5)
MP:0005164	abnormal response to injury	0.9	>=0.20	SPRY2 (5.6)	LIF (5.1)	OSM (4.1)	VEGFA (4.0)	MIR21 (3.4)	MDM4 (2.7)	LRP1 (2.6)	FAM129A (2.6)	ADRB2 (2.6)	STEAP2 (2.6)
MP:0002804	abnormal motor learning	0.9	>=0.20	HECW1 (3.9)	CLDN11 (3.6)	GAD2 (3.5)	NEUROD1 (3.5)	C11orf9 (3.3)	SPTSSB (3.1)	CRHR1 (2.5)	LSAMP (2.5)	RSPH6A (2.4)	ENSG00000233705 (2.4)
ENSG00000148296	SURF6 PPI subnetwork	0.9	>=0.20	TBRG4 (4.4)	WDR3 (4.4)	PGAM5 (3.1)	MRPS12 (3.0)	ADSL (3.0)	SURF6 (3.0)	MRPS24 (2.9)	NMD3 (2.9)	RARS (2.8)	IMPDH2 (2.8)
ENSG00000135336	ORC3 PPI subnetwork	0.9	>=0.20	CDC6 (8.1)	CCNE2 (7.5)	FEN1 (6.8)	POLE (6.6)	FIGNL1 (6.4)	POLA2 (5.8)	TRAIP (5.3)	TOP2A (5.2)	SPC25 (4.7)	PRC1 (4.6)
GO:0070252	actin-mediated cell contraction	0.9	>=0.20	STAC3 (6.9)	SRL (6.6)	TRIM54 (6.3)	PGAM2 (5.7)	LRTM1 (5.4)	CAND2 (5.0)	PEBP4 (4.9)	ENSG00000241057 (3.7)	PACSIN3 (3.4)	RAPSN (3.3)
GO:0009068	aspartate family amino acid catabolic process	0.9	>=0.20	COG5 (3.3)	PILRB (2.7)	STK33 (2.7)	C7orf63 (2.6)	ENSG00000254235 (2.4)	ENSG00000185294 (2.4)	ACMSD (2.4)	ACAD10 (2.3)	METTL15 (2.3)	ZNF10 (2.3)
GO:0000041	transition metal ion transport	0.9	>=0.20	ENSG00000225498 (4.1)	TMEM161B (3.2)	ENSG00000236866 (2.9)	LARP4 (2.9)	TMEM116 (2.8)	NUFIP2 (2.8)	UCN (2.7)	GDAP2 (2.6)	VMP1 (2.5)	JTB (2.5)
ENSG00000196415	PRTN3 PPI subnetwork	0.9	>=0.20	OSM (3.7)	PSTPIP1 (2.9)	ALDH2 (2.8)	WFDC8 (2.8)	WFDC9 (2.5)	SPI1 (2.5)	FRMD8 (2.5)	WFDC11 (2.4)	ENSG00000251230 (2.4)	STEAP2 (2.4)
GO:0030279	negative regulation of ossification	0.9	>=0.20	ANKH (4.1)	ENSG00000259330 (4.1)	SLC26A4 (3.4)	ENSG00000227533 (2.8)	ARHGAP27 (2.5)	ENSG00000250474 (2.4)	TMEM116 (2.4)	ENSG00000228141 (2.4)	C7orf61 (2.4)	ABCB10 (2.3)
GO:0015711	organic anion transport	0.9	>=0.20	KL (4.6)	ACMSD (3.8)	TMEM116 (3.6)	KHK (3.6)	ENSG00000256323 (3.1)	ADH6 (2.9)	SPINT3 (2.7)	SPTSSB (2.7)	SLCO1A2 (2.7)	ABHD1 (2.6)
GO:0021756	striatum development	0.9	>=0.20	DGKB (3.4)	ENSG00000259251 (3.3)	ENSG00000235314 (3.0)	ZNF23 (3.0)	NICN1 (2.9)	STEAP2 (2.6)	GAD2 (2.5)	TMEM132B (2.5)	SPRYD5 (2.5)	ENSG00000229688 (2.3)
GO:0045137	development of primary sexual characteristics	0.9	>=0.20	OBP2B (3.5)	SPINLW1 (3.0)	ENSG00000227059 (2.8)	NUP210L (2.8)	WFDC10A (2.5)	ENSG00000244738 (2.5)	FAM46C (2.4)	C7orf61 (2.4)	TGFA (2.4)	DNAH11 (2.3)
ENSG00000125482	TTF1 PPI subnetwork	0.9	>=0.20	ARIH2 (4.0)	GEMIN2 (3.9)	WDR3 (3.6)	MAPKAPK5 (3.4)	SURF6 (3.1)	SUPT7L (2.7)	HMG20A (2.7)	ZNF513 (2.7)	DR1 (2.6)	ATF1 (2.5)
MP:0008560	increased tumor necrosis factor secretion	0.9	>=0.20	PSTPIP1 (3.5)	ADRB2 (3.3)	OASL (3.2)	SPI1 (3.2)	NFKBIB (3.1)	PTPRJ (3.1)	RELB (3.0)	ZFP36L2 (2.9)	UNC13D (2.8)	POLR2J4 (2.8)
GO:0005581	collagen	0.9	>=0.20	AEBP1 (7.4)	CILP2 (6.3)	EMILIN1 (5.5)	IGF2 (4.8)	TMEM45A (4.4)	CREB3L1 (4.4)	LRP1 (3.6)	COL7A1 (3.4)	SLC39A13 (3.3)	NDUFA4L2 (3.1)
GO:0015802	basic amino acid transport	0.9	>=0.20	ENSG00000222612 (3.4)	C2orf16 (3.0)	ENSG00000236829 (2.9)	UCN (2.8)	SLC26A4 (2.7)	C2CD4B (2.7)	PABPC1L (2.5)	SPINLW1 (2.3)	ENSG00000250802 (2.2)	ENSG00000181296 (2.2)
ENSG00000198730	CTR9 PPI subnetwork	0.9	>=0.20	SF3A1 (3.8)	PRCC (3.4)	HMG20A (3.2)	ZC3H13 (3.1)	DPF2 (3.1)	QRICH1 (3.0)	NUP133 (2.7)	USP47 (2.7)	SUGP1 (2.6)	AP1G1 (2.6)
MP:0005090	increased double-negative T cell number	0.9	>=0.20	IKZF1 (6.3)	SATB1 (6.2)	SKAP1 (5.2)	SH2D2A (4.7)	RASGRP1 (4.6)	PLCG1 (4.6)	MTF2 (3.3)	MBNL1 (3.2)	NOTCH1 (3.0)	SNN (2.8)
ENSG00000162337	LRP5 PPI subnetwork	0.9	>=0.20	OBP2B (4.5)	PRKG1 (4.0)	FOXA2 (3.6)	EIF5A2 (3.3)	LRP4 (3.2)	SPRY2 (2.9)	NUP210L (2.9)	MECOM (2.8)	ZNF891 (2.8)	CHRM4 (2.5)
REACTOME_RNA_POLYMERASE_III_TRANSCRIPTION_INITIATION_FROM_TYPE_3_PROMOTER	REACTOME_RNA_POLYMERASE_III_TRANSCRIPTION_INITIATION_FROM_TYPE_3_PROMOTER	0.9	>=0.20	SURF6 (4.2)	ISG20L2 (4.1)	POP7 (3.5)	C12orf43 (3.4)	XRCC6BP1 (2.8)	TAF1C (2.8)	MRPL33 (2.6)	GEMIN2 (2.6)	MRPS12 (2.6)	ADAM1 (2.6)
REACTOME_RNA_POLYMERASE_II_TRANSCRIPTION	REACTOME_RNA_POLYMERASE_II_TRANSCRIPTION	0.9	>=0.20	ISG20L2 (4.0)	FNBP4 (3.8)	PNN (3.5)	NUP160 (3.4)	DR1 (3.4)	MTF2 (3.3)	GEMIN2 (3.3)	LUC7L (3.1)	TOP1 (2.9)	DPF2 (2.9)
ENSG00000123496	IL13RA2 PPI subnetwork	0.9	>=0.20	LIF (8.1)	OSM (6.0)	MIR31HG (4.2)	ENSG00000251230 (4.1)	SH2D2A (3.4)	GLIS3 (3.3)	SATB1 (3.3)	SLC26A4 (3.2)	NFKBIB (2.8)	CDC42EP2 (2.6)
ENSG00000103522	IL21R PPI subnetwork	0.9	>=0.20	LIF (8.1)	OSM (6.0)	MIR31HG (4.2)	ENSG00000251230 (4.1)	SH2D2A (3.4)	GLIS3 (3.3)	SATB1 (3.3)	SLC26A4 (3.2)	NFKBIB (2.8)	CDC42EP2 (2.6)
ENSG00000164485	IL22RA2 PPI subnetwork	0.9	>=0.20	LIF (8.1)	OSM (6.0)	MIR31HG (4.2)	ENSG00000251230 (4.1)	SH2D2A (3.4)	GLIS3 (3.3)	SATB1 (3.3)	SLC26A4 (3.2)	NFKBIB (2.8)	CDC42EP2 (2.6)
ENSG00000101003	GINS1 PPI subnetwork	0.9	>=0.20	CDC6 (7.6)	CCNE2 (7.1)	POLE (6.9)	FEN1 (6.7)	POLA2 (5.8)	FIGNL1 (5.5)	TRAIP (4.7)	TOP2A (3.7)	SPC25 (3.7)	DDB2 (3.6)
GO:0030312	external encapsulating structure	0.9	>=0.20	SLITRK1 (5.8)	PCDH15 (5.3)	WFDC8 (4.9)	FAM5C (4.6)	WFDC9 (4.4)	NTRK2 (4.3)	LSAMP (4.2)	SPINT3 (3.5)	TMEM132B (3.4)	CHRM4 (3.4)
ENSG00000070501	POLB PPI subnetwork	0.9	>=0.20	PILRB (4.4)	GEMIN2 (4.3)	POLM (4.0)	DALRD3 (3.6)	IMPDH2 (3.4)	POLD2 (3.3)	RCCD1 (3.2)	INPP5E (3.1)	MDM4 (3.1)	ATG16L2 (3.1)
GO:0032784	regulation of transcription elongation, DNA-dependent	0.9	>=0.20	GEMIN2 (3.7)	TRAPPC6B (3.2)	C14orf126 (2.9)	WDR25 (2.6)	ERN1 (2.6)	C12orf47 (2.6)	ENSG00000236829 (2.6)	UBE2Z (2.4)	ENSG00000225498 (2.4)	ENSG00000234945 (2.4)
GO:0031397	negative regulation of protein ubiquitination	0.9	>=0.20	SNF8 (4.1)	WDR53 (3.5)	EIF2B4 (3.2)	CDC123 (3.1)	NDUFA11 (3.1)	DNTTIP1 (3.1)	NMT1 (3.0)	PSMC3 (2.9)	SNX17 (2.9)	ENSG00000204650 (2.6)
GO:0050921	positive regulation of chemotaxis	0.9	>=0.20	OR4A1P (4.1)	GJD3 (3.3)	GLIS3-AS1 (3.1)	ENSG00000244738 (3.0)	ENSG00000259462 (2.9)	ENSG00000228141 (2.7)	CDKN2B-AS (2.5)	ENSG00000235314 (2.5)	OR4A21P (2.4)	ACP2 (2.4)
GO:0060425	lung morphogenesis	0.9	>=0.20	ENSG00000256746 (3.6)	FOXA2 (3.5)	ENSG00000233101 (3.5)	HNF1B (3.0)	ENSG00000246394 (2.9)	RARB (2.9)	FREM1 (2.8)	C11orf9 (2.8)	ENSG00000228434 (2.6)	SPTSSB (2.6)
MP:0005657	abnormal neural plate morphology	0.9	>=0.20	WNT3 (4.3)	GIGYF1 (3.4)	LRP4 (2.9)	KIAA1267 (2.9)	NRBP1 (2.6)	LRP1 (2.4)	IGF2BP2 (2.4)	GATAD2A (2.4)	DGKZ (2.4)	CELSR3 (2.3)
MP:0002410	decreased susceptibility to viral infection	0.9	>=0.20	OASL (6.8)	PILRA (4.7)	SPI1 (3.8)	UBA7 (3.4)	PSTPIP1 (2.9)	PTPRJ (2.9)	WARS (2.9)	OSM (2.8)	TNFRSF17 (2.7)	ARAP1 (2.7)
MP:0004620	cervical vertebral fusion	0.9	>=0.20	HOXB1 (7.4)	RAPSN (4.3)	WFDC10B (3.7)	WNT3 (3.3)	LCORL (3.0)	STAC3 (2.9)	IGF2 (2.8)	CLDN11 (2.8)	UBE2Z (2.5)	CDX2 (2.4)
ENSG00000185436	IL28RA PPI subnetwork	0.9	>=0.20	LIF (8.1)	OSM (6.0)	MIR31HG (4.2)	ENSG00000251230 (4.2)	SH2D2A (3.5)	GLIS3 (3.2)	SATB1 (3.2)	SLC26A4 (3.1)	NFKBIB (2.8)	CDC42EP2 (2.6)
MP:0004355	short radius	0.9	>=0.20	CACNA1C (3.4)	MECOM (3.0)	EMILIN3 (3.0)	AEBP1 (2.9)	CREB3L1 (2.8)	PRDM16 (2.8)	IGF2 (2.7)	CUX2 (2.4)	GLIS3 (2.4)	CILP2 (2.3)
MP:0001178	pulmonary hypoplasia	0.9	>=0.20	EMILIN1 (3.7)	GLIS3 (3.7)	FADS2 (3.3)	GRB10 (3.1)	IFT172 (3.0)	AEBP1 (2.9)	HOXB3 (2.8)	AGBL2 (2.8)	VEGFA (2.8)	CILP2 (2.8)
MP:0003052	omphalocele	0.9	>=0.20	IGF2 (4.6)	TCF7L2 (3.3)	MAF (3.0)	IGF2BP2 (3.0)	IGF2-AS (3.0)	GRB10 (2.9)	NRBP1 (2.9)	FOXN3 (2.8)	PRKG1 (2.7)	C11orf9 (2.6)
ENSG00000180138	CSNK1A1L PPI subnetwork	0.9	>=0.20	EMILIN3 (3.3)	USP47 (3.1)	DALRD3 (3.0)	PABPC1L (2.7)	MTNR1B (2.7)	ARAP1 (2.6)	ARFGAP2 (2.6)	P2RY1 (2.5)	DCAKD (2.4)	ENSG00000226648 (2.4)
ENSG00000085721	RRN3 PPI subnetwork	0.9	>=0.20	NMD3 (4.0)	WDR3 (3.9)	GEMIN2 (3.8)	SDCCAG3 (3.5)	C12orf43 (3.3)	ISG20L2 (3.2)	SURF6 (3.0)	ADSL (2.9)	DDX56 (2.9)	NUP160 (2.7)
ENSG00000025770	NCAPH2 PPI subnetwork	0.9	>=0.20	PRC1 (4.1)	TOP2A (4.0)	CCNE2 (3.8)	TRIM59 (3.6)	CDC6 (3.5)	IFT80 (3.2)	IKBKAP (3.1)	PEBP4 (3.1)	FEN1 (3.0)	CDKN2C (2.9)
ENSG00000102096	PIM2 PPI subnetwork	0.9	>=0.20	GIP (3.3)	MRPS12 (2.8)	KHK (2.7)	FAM46C (2.7)	MAF (2.6)	FBXO17 (2.6)	VPS54 (2.6)	SLC26A6 (2.3)	TNFRSF17 (2.2)	UGP2 (2.2)
MP:0003354	astrocytosis	0.9	>=0.20	ITFG3 (4.0)	ERP29 (3.3)	AGBL2 (2.7)	DAG1 (2.6)	WARS (2.6)	SLC43A2 (2.6)	C7orf44 (2.5)	ACE (2.4)	P4HTM (2.4)	RSPH6A (2.3)
ENSG00000137975	CLCA2 PPI subnetwork	0.9	>=0.20	F2 (5.9)	CPB2 (4.8)	SLC2A2 (4.6)	ENSG00000199488 (4.5)	MYL7 (4.2)	NPC1L1 (3.6)	ADH6 (3.5)	HBQ1 (3.3)	A1CF (3.1)	WFDC3 (2.9)
GO:0051439	regulation of ubiquitin-protein ligase activity involved in mitotic cell cycle	0.9	>=0.20	ENSG00000204650 (3.5)	SNF8 (3.5)	WDR53 (3.2)	EIF2B4 (3.2)	DNTTIP1 (3.1)	NMT1 (3.0)	NDUFA11 (3.0)	PSMC3 (2.9)	CDC123 (2.9)	BLVRA (2.7)
ENSG00000134597	RBMX2 PPI subnetwork	0.9	>=0.20	DPF2 (4.9)	KBTBD4 (4.2)	SF3A1 (4.0)	SUGP1 (3.9)	ZNF408 (3.6)	USP19 (3.2)	WDR53 (3.2)	IST1 (3.1)	BRAP (3.1)	ZC3H13 (3.0)
ENSG00000117528	ABCD3 PPI subnetwork	0.9	>=0.20	ACOX1 (3.3)	GOLT1B (3.1)	KLHDC8B (2.9)	EPS8 (2.7)	DECR2 (2.6)	IGF2 (2.6)	CDKN2A (2.5)	POR (2.4)	ZNF10 (2.4)	GPAM (2.3)
ENSG00000104738	MCM4 PPI subnetwork	0.9	>=0.20	CCNE2 (6.3)	CDC6 (6.2)	FEN1 (6.2)	POLE (5.5)	POLA2 (5.1)	TRAIP (4.9)	FIGNL1 (4.7)	TOP2A (4.1)	SPC25 (4.1)	SMC4 (4.0)
MP:0000480	increased rib number	0.9	>=0.20	HOXB2 (10.8)	HOXB3 (8.1)	ENSG00000233101 (6.7)	ENSG00000230148 (5.4)	TSHZ2 (4.5)	IGF2-AS (3.7)	IGF2BP2 (3.4)	HOXB1 (3.0)	MECOM (2.7)	C1QTNF4 (2.6)
ENSG00000163288	GABRB1 PPI subnetwork	0.9	>=0.20	GAD2 (6.0)	GPR22 (3.7)	HECW1 (3.5)	SLITRK1 (3.4)	DGKB (3.4)	SGIP1 (2.8)	SLC2A13 (2.7)	NTRK2 (2.7)	ANKRD55 (2.6)	ENSG00000250156 (2.5)
MP:0000222	decreased neutrophil cell number	0.9	>=0.20	IKZF1 (4.3)	SPI1 (4.1)	OSM (3.7)	PILRA (3.7)	PSTPIP1 (3.7)	ARAP1 (3.6)	CARD9 (3.2)	ADRB2 (2.9)	DENND4B (2.8)	PITPNC1 (2.4)
ENSG00000148308	GTF3C5 PPI subnetwork	0.9	>=0.20	ISG20L2 (4.2)	ASCC2 (3.5)	DDX56 (3.5)	PMPCA (3.4)	C12orf43 (3.4)	POP7 (3.2)	SUPT7L (3.1)	IKBKAP (2.9)	SNAPC4 (2.8)	SLC5A6 (2.8)
ENSG00000174175	SELP PPI subnetwork	0.9	>=0.20	ITGB3 (6.5)	ADRA2A (4.1)	PRKAR2B (3.3)	TMEM40 (3.1)	PAPSS2 (2.8)	DALRD3 (2.6)	AGBL2 (2.6)	KRT8P12 (2.5)	FLT3 (2.5)	AGBL5 (2.4)
GO:0008278	cohesin complex	0.9	>=0.20	CCDC18 (5.5)	ENSG00000227059 (5.1)	HORMAD2 (4.4)	C12orf40 (4.4)	ZCWPW1 (4.2)	SPDYA (3.7)	BBIP1 (3.4)	CDCA2 (3.4)	SHOC2 (3.2)	ENSG00000223635 (3.2)
GO:0035253	ciliary rootlet	0.9	>=0.20	RGS11 (3.0)	RAB11FIP4 (2.8)	PTPN11 (2.5)	ENSG00000235314 (2.4)	CELSR3 (2.3)	ABO (2.3)	YSK4 (2.3)	ZC3H13 (2.2)	TRIM66 (2.1)	PROX1 (2.1)
MP:0002098	abnormal vibrissa morphology	0.9	>=0.20	ESRP1 (3.8)	LRP4 (2.6)	KCNK7 (2.3)	ENSG00000231638 (2.2)	ABO (2.1)	ENSG00000256323 (2.1)	EHF (1.9)	WFDC3 (1.9)	NDUFA4L2 (1.8)	LIMA1 (1.8)
GO:0032281	alpha-amino-3-hydroxy-5-methyl-4-isoxazolepropionic acid selective glutamate receptor complex	0.9	>=0.20	NTRK2 (4.8)	SLITRK1 (4.2)	CAMKV (4.2)	FAM5C (4.1)	SLC30A3 (3.9)	MAPK4 (3.7)	BSN (3.6)	SGIP1 (3.4)	PCDH15 (3.1)	SCD5 (3.0)
GO:0019228	regulation of action potential in neuron	0.9	>=0.20	CLDN11 (4.4)	TMEM132B (3.5)	SLCO1A2 (3.2)	C11orf9 (3.0)	COBL (2.8)	ENSG00000230461 (2.5)	SLITRK1 (2.5)	DIP2B (2.5)	TSC22D4 (2.4)	OBP2B (2.2)
ENSG00000012660	ELOVL5 PPI subnetwork	0.9	>=0.20	FADS1 (6.1)	FADS2 (5.1)	AACS (4.9)	PANK3 (4.6)	C2orf28 (3.4)	CLDN12 (3.3)	SEC61A2 (2.9)	SLC26A6 (2.8)	ERP29 (2.7)	VPS33B (2.7)
GO:0031400	negative regulation of protein modification process	0.9	>=0.20	SNF8 (3.8)	CALCOCO2 (3.1)	DNTTIP1 (2.9)	EIF2B4 (2.7)	NMT1 (2.6)	CDC123 (2.6)	TRAFD1 (2.6)	ARFGAP2 (2.6)	PSMC3 (2.5)	YKT6 (2.3)
ENSG00000124334	IL9R PPI subnetwork	0.9	>=0.20	LIF (8.1)	OSM (5.9)	MIR31HG (4.1)	ENSG00000251230 (4.0)	SH2D2A (3.6)	SATB1 (3.3)	GLIS3 (3.1)	SLC26A4 (3.0)	NFKBIB (2.9)	CDC42EP2 (2.6)
MP:0003861	abnormal nervous system development	0.91	>=0.20	LINC00461 (4.5)	STK33 (3.9)	DMRTA2 (3.6)	C11orf49 (3.4)	HOXB1 (3.4)	HOXB3 (2.8)	DPYSL5 (2.5)	NEUROD1 (2.5)	NDUFA4L2 (2.5)	KDM2B (2.5)
GO:0001522	pseudouridine synthesis	0.91	>=0.20	DUS4L (5.3)	WBSCR16 (5.1)	C14orf126 (3.7)	SURF6 (3.5)	XRCC6BP1 (3.5)	SNAPC4 (3.3)	FAM206A (2.9)	GTPBP10 (2.9)	LARP4 (2.9)	NAA25 (2.8)
MP:0000876	Purkinje cell degeneration	0.91	>=0.20	ERP29 (5.1)	C2orf28 (3.8)	ARSG (3.5)	ITFG3 (2.6)	TMED4 (2.6)	C9orf5 (2.4)	SLC43A2 (2.4)	ENSG00000250802 (2.3)	TBC1D5 (2.3)	BRE (2.2)
GO:0070403	NAD+ binding	0.91	>=0.20	ACOX1 (3.7)	SLC25A20 (3.3)	RBKS (3.1)	METTL15 (3.1)	OR7E14P (3.0)	URGCP (2.8)	DALRD3 (2.5)	FBXO17 (2.5)	PDCD4 (2.5)	PELI1 (2.4)
MP:0006400	decreased molar number	0.91	>=0.20	ENSG00000233101 (4.9)	PRDM16 (3.6)	ENSG00000230148 (3.3)	HOXB2 (3.0)	MYO3A (2.9)	GNAS-AS1 (2.8)	ENSG00000203497 (2.7)	HOXB3 (2.7)	LRP4 (2.5)	KDM4A (2.5)
MP:0006113	abnormal heart septum morphology	0.91	>=0.20	MYBPC3 (6.4)	MYL7 (5.7)	HOXB1 (4.5)	PGAM2 (3.4)	IGF2-AS (3.3)	MEG3 (3.3)	PCDH15 (3.1)	WFDC13 (3.0)	SRL (2.9)	GPR22 (2.8)
GO:0016810	hydrolase activity, acting on carbon-nitrogen (but not peptide) bonds	0.91	>=0.20	KHK (4.4)	SLC25A47 (3.6)	DDC (3.4)	APEH (3.1)	TM6SF2 (3.1)	NPC1L1 (3.0)	RBKS (2.9)	ADH4 (2.9)	GIP (2.7)	MUC3A (2.7)
GO:0019363	pyridine nucleotide biosynthetic process	0.91	>=0.20	HARBI1 (3.7)	GCK (2.8)	WFDC9 (2.8)	LPIN3 (2.7)	ABHD1 (2.7)	STYXL1 (2.6)	ENSG00000214401 (2.6)	ENSG00000236866 (2.5)	TM6SF2 (2.3)	RCCD1 (2.3)
GO:0072525	pyridine-containing compound biosynthetic process	0.91	>=0.20	HARBI1 (3.7)	GCK (2.8)	WFDC9 (2.8)	LPIN3 (2.7)	ABHD1 (2.7)	STYXL1 (2.6)	ENSG00000214401 (2.6)	ENSG00000236866 (2.5)	TM6SF2 (2.3)	RCCD1 (2.3)
GO:0008395	steroid hydroxylase activity	0.91	>=0.20	NAT2 (6.3)	POR (4.9)	FNDC4 (4.9)	ADH4 (4.7)	GYS2 (4.5)	GCKR (4.2)	RBKS (4.2)	ADH6 (3.9)	TM6SF2 (3.8)	ADH1A (3.7)
ENSG00000100353	EIF3D PPI subnetwork	0.91	>=0.20	QARS (6.1)	IMPDH2 (5.3)	HNRNPA1P3 (5.0)	RPL22L1 (3.7)	FAF1 (2.5)	CDK8 (2.3)	CUX2 (2.2)	FBXO17 (2.2)	ADSL (2.2)	USP47 (2.1)
REACTOME_FGFR_LIGAND_BINDING_AND_ACTIVATION	REACTOME_FGFR_LIGAND_BINDING_AND_ACTIVATION	0.91	>=0.20	EIF5A2 (4.7)	FOXA2 (3.4)	ENSG00000230461 (3.4)	HOXB1 (3.3)	PROX1 (3.3)	SLIT3 (3.2)	ENSG00000233101 (3.1)	C11orf9 (2.9)	GLIS3-AS1 (2.9)	MEG3 (2.9)
GO:0001570	vasculogenesis	0.91	>=0.20	ENSG00000244738 (4.0)	CHST1 (3.5)	EMILIN3 (3.3)	ENSG00000256746 (2.9)	MECOM (2.8)	GRB10 (2.8)	WFDC8 (2.8)	ENSG00000250156 (2.6)	NDUFA4L2 (2.6)	MYL7 (2.5)
ENSG00000102312	PORCN PPI subnetwork	0.91	>=0.20	WNT3 (6.4)	COL7A1 (4.5)	HOXB1 (4.1)	CHST15 (3.2)	P2RX2 (3.0)	CRYBA1 (2.9)	ADRB2 (2.8)	TMEM45A (2.7)	WFDC13 (2.4)	METTL7A (2.4)
ENSG00000034053	APBA2 PPI subnetwork	0.91	>=0.20	LINGO1 (3.9)	SLITRK1 (3.4)	BSN (3.2)	HECW1 (3.1)	AACS (3.1)	ACTL6B (2.7)	CELSR3 (2.7)	C7orf51 (2.7)	ARHGDIG (2.6)	NTRK2 (2.6)
GO:0031069	hair follicle morphogenesis	0.91	>=0.20	WFDC13 (3.0)	COL7A1 (2.7)	RAPGEFL1 (2.4)	CCDC36 (2.3)	ENSG00000246394 (2.2)	ENSG00000231638 (2.2)	ENSG00000181296 (2.1)	ENSG00000259330 (2.1)	SPAG17 (2.0)	KCNK7 (1.9)
ENSG00000103043	VAC14 PPI subnetwork	0.91	>=0.20	DPYSL5 (3.2)	IST1 (3.1)	NSF (3.0)	USP4 (2.9)	USP47 (2.8)	NMT1 (2.8)	FBXO17 (2.6)	RARS (2.6)	AP1G1 (2.5)	DBNL (2.4)
ENSG00000106991	ENG PPI subnetwork	0.91	>=0.20	CREB3L2 (3.3)	RBMS1 (3.3)	C1orf21 (3.1)	ENSG00000231638 (3.0)	IGF2 (3.0)	DSEL (2.8)	TRAPPC6B (2.5)	ZCCHC14 (2.5)	AEBP1 (2.5)	PRKG1 (2.4)
GO:0051023	regulation of immunoglobulin secretion	0.91	>=0.20	ENSG00000204650 (3.4)	ENSG00000227533 (3.3)	C2orf16 (3.0)	PIK3C2B (2.6)	LIF (2.5)	CCDC157 (2.3)	RAB11FIP4 (2.3)	C2orf53 (2.2)	ENSG00000251230 (2.2)	NFKBIB (2.2)
GO:0004536	deoxyribonuclease activity	0.91	>=0.20	POLA2 (3.5)	DUS4L (3.2)	NUDT5 (3.2)	TUBD1 (3.0)	TMEM156 (3.0)	RCCD1 (2.9)	MTNR1B (2.9)	CDC6 (2.8)	WDR53 (2.8)	CCDC18 (2.8)
MP:0001145	abnormal male reproductive system morphology	0.91	>=0.20	ENSG00000233828 (3.7)	TSHZ2 (2.9)	ENSG00000197071 (2.8)	ENSG00000250156 (2.7)	ANKRD55 (2.7)	IGF2 (2.7)	NXPH4 (2.7)	OBP2B (2.6)	RNFT1 (2.6)	TCF7L2 (2.6)
ENSG00000104976	SNAPC2 PPI subnetwork	0.91	>=0.20	SURF6 (4.0)	C12orf43 (3.7)	POP7 (3.6)	TAF1C (3.2)	ADAM1 (3.1)	ISG20L2 (3.0)	XRCC6BP1 (2.9)	MRPL33 (2.9)	NFX1 (2.9)	ZNF23 (2.9)
MP:0004398	cochlear inner hair cell degeneration	0.91	>=0.20	ENSG00000233705 (4.6)	SLCO1A2 (4.0)	LRP2 (3.8)	CLDN11 (3.1)	PDX1 (3.0)	MAPK4 (2.7)	ABCC8 (2.6)	SEC14L2 (2.6)	INSR (2.6)	LINC00461 (2.6)
GO:0030166	proteoglycan biosynthetic process	0.91	>=0.20	CILP2 (4.4)	ENSG00000259330 (3.4)	EDEM3 (3.0)	ANKH (2.8)	GPR128 (2.8)	ENSG00000005206 (2.7)	ENSG00000226833 (2.7)	CCDC157 (2.7)	ENSG00000246394 (2.6)	MBTPS1 (2.5)
GO:0043300	regulation of leukocyte degranulation	0.91	>=0.20	CARD9 (4.5)	SPRYD5 (3.9)	SPI1 (3.4)	ARHGAP27 (3.4)	SLC43A2 (2.8)	ALDH2 (2.6)	PILRA (2.5)	ARAP1 (2.4)	MYO3A (2.4)	ERN1 (2.3)
REACTOME_SEMAPHORIN_INTERACTIONS	REACTOME_SEMAPHORIN_INTERACTIONS	0.91	>=0.20	SPI1 (3.6)	LPP (3.6)	MAGI1 (3.0)	FCHSD2 (2.9)	TCTA (2.9)	DPYSL5 (2.9)	KLF7 (2.8)	DAG1 (2.5)	EHBP1L1 (2.5)	ENSG00000173517 (2.4)
GO:0015800	acidic amino acid transport	0.91	>=0.20	ENSG00000246090 (3.8)	CDKN2B-AS (3.5)	ENSG00000234945 (3.3)	SLCO1A2 (2.9)	BCAP29 (2.9)	PDE6C (2.9)	ENSG00000229444 (2.8)	SLITRK1 (2.8)	NEUROD1 (2.5)	SPDYA (2.5)
MP:0003447	decreased tumor growth/size	0.91	>=0.20	OSM (4.4)	AEBP1 (3.6)	SGIP1 (3.2)	GJD3 (3.0)	SLC7A14 (3.0)	CDC42EP2 (2.8)	EMILIN1 (2.7)	RARA (2.6)	PSTPIP1 (2.6)	SLIT3 (2.6)
ENSG00000092969	TGFB2 PPI subnetwork	0.91	>=0.20	AEBP1 (6.3)	CILP2 (6.1)	LRP1 (4.2)	IGF2 (3.5)	DSEL (3.3)	LAMB2 (3.3)	SLC39A13 (3.0)	SLIT3 (2.9)	GCK (2.8)	TMEM45A (2.8)
GO:0007051	spindle organization	0.91	>=0.20	TRIM59 (5.0)	CCDC18 (4.8)	CKAP5 (3.7)	CDKN2C (3.5)	CDCA2 (3.4)	ENSG00000197071 (3.3)	TRAIP (3.2)	WFDC13 (3.1)	SMC4 (2.9)	SPC25 (2.9)
ENSG00000066926	FECH PPI subnetwork	0.91	>=0.20	MRPS35 (3.6)	PDHX (2.9)	ACAD10 (2.9)	WBSCR16 (2.6)	NAA25 (2.6)	BCAP29 (2.5)	TRIM59 (2.4)	GTPBP10 (2.4)	C8orf38 (2.4)	XRCC6BP1 (2.3)
ENSG00000142677	IL22RA1 PPI subnetwork	0.91	>=0.20	LIF (8.0)	OSM (5.9)	MIR31HG (4.3)	ENSG00000251230 (4.0)	SH2D2A (3.5)	GLIS3 (3.3)	SATB1 (3.3)	SLC26A4 (3.2)	NFKBIB (2.8)	CCND2 (2.6)
GO:0030318	melanocyte differentiation	0.91	>=0.20	SPRYD5 (3.7)	CDKN2B-AS (3.0)	ENSG00000250802 (3.0)	SLC26A4 (2.9)	JAZF1 (2.6)	CDX2 (2.5)	BBIP1 (2.5)	ARSG (2.3)	EPS8 (2.2)	VTI1A (2.2)
GO:0004532	exoribonuclease activity	0.91	>=0.20	GTPBP10 (3.3)	PMPCA (3.1)	OASL (3.1)	NFX1 (3.0)	EIF2B4 (3.0)	MAPKAPK5 (2.9)	CHMP5 (2.8)	THADA (2.8)	INTS8 (2.8)	DNTTIP1 (2.7)
ENSG00000186879	ENSG00000186879 PPI subnetwork	0.91	>=0.20	UBA7 (3.1)	CERS6 (2.8)	NEAT1 (2.8)	ST3GAL3 (2.8)	EPS8 (2.7)	ATXN1L (2.6)	CDX2 (2.4)	PTPN11 (2.4)	TRIM47 (2.2)	NFKBIB (2.2)
ENSG00000122861	PLAU PPI subnetwork	0.91	>=0.20	ACMSD (4.1)	VEGFA (3.8)	CPB2 (3.1)	INSR (2.6)	F2 (2.6)	PROX1 (2.6)	BSN-AS2 (2.4)	AEBP1 (2.3)	A1CF (2.3)	LIF (2.3)
GO:0044291	cell-cell contact zone	0.91	>=0.20	SRL (4.4)	MYBPC3 (4.3)	TRIM54 (3.8)	CACNA1C (3.7)	PGAM2 (3.6)	PACSIN3 (3.4)	JPH1 (3.1)	PRKG1 (3.0)	PROX1 (2.9)	LAMB2 (2.8)
GO:0070325	lipoprotein particle receptor binding	0.91	>=0.20	F2 (7.8)	CPB2 (6.7)	ENSG00000199488 (5.7)	NPC1L1 (5.5)	SLC2A2 (5.4)	A1CF (4.4)	TFR2 (3.7)	ADH6 (3.5)	FOXA3 (3.4)	ADH4 (3.3)
GO:0043299	leukocyte degranulation	0.91	>=0.20	CARD9 (3.5)	SPRYD5 (3.4)	SPI1 (3.3)	ENSG00000256746 (3.0)	ARAP1 (2.7)	C12orf40 (2.7)	C13orf16 (2.7)	SGSM2 (2.4)	ENSG00000229688 (2.4)	ARHGAP27 (2.3)
GO:0009607	response to biotic stimulus	0.91	>=0.20	WFDC8 (7.0)	WFDC9 (7.0)	OASL (5.3)	WFDC13 (4.7)	SPINT3 (3.9)	UBA7 (3.8)	MIR31HG (3.2)	TRAFD1 (3.1)	PILRA (3.0)	RSPH6A (2.7)
ENSG00000025772	TOMM34 PPI subnetwork	0.91	>=0.20	NSF (4.3)	RGS11 (4.0)	ARHGDIG (3.7)	BSN (3.7)	CAMKV (3.3)	RAPGEF4 (3.2)	SGSM1 (3.2)	CLDN11 (3.2)	ADCY5 (3.1)	SGSM2 (3.1)
ENSG00000171453	POLR1C PPI subnetwork	0.91	>=0.20	ASCC2 (3.9)	ADSL (3.8)	WDR3 (3.6)	C12orf43 (3.3)	MRPS12 (3.3)	DDX56 (3.2)	LUC7L (2.9)	ISG20L2 (2.9)	THADA (2.8)	ANKLE2 (2.7)
ENSG00000135925	WNT10A PPI subnetwork	0.91	>=0.20	CILP2 (5.1)	EIF5A2 (3.7)	FOXA2 (3.5)	SPRY2 (3.2)	PTPRF (2.7)	MECOM (2.7)	PRKG1 (2.7)	CREB3L4 (2.7)	EPB41L4B (2.5)	NTRK2 (2.4)
ENSG00000143816	WNT9A PPI subnetwork	0.91	>=0.20	CILP2 (5.1)	EIF5A2 (3.7)	FOXA2 (3.5)	SPRY2 (3.2)	PTPRF (2.7)	MECOM (2.7)	PRKG1 (2.7)	CREB3L4 (2.7)	EPB41L4B (2.5)	NTRK2 (2.4)
ENSG00000085741	WNT11 PPI subnetwork	0.91	>=0.20	CILP2 (5.1)	EIF5A2 (3.7)	FOXA2 (3.5)	SPRY2 (3.2)	PTPRF (2.7)	MECOM (2.7)	PRKG1 (2.7)	CREB3L4 (2.7)	EPB41L4B (2.5)	NTRK2 (2.4)
ENSG00000061492	WNT8A PPI subnetwork	0.91	>=0.20	CILP2 (5.1)	EIF5A2 (3.7)	FOXA2 (3.5)	SPRY2 (3.2)	PTPRF (2.7)	MECOM (2.7)	PRKG1 (2.7)	CREB3L4 (2.7)	EPB41L4B (2.5)	NTRK2 (2.4)
ENSG00000169884	WNT10B PPI subnetwork	0.91	>=0.20	CILP2 (5.1)	EIF5A2 (3.7)	FOXA2 (3.5)	SPRY2 (3.2)	PTPRF (2.7)	MECOM (2.7)	PRKG1 (2.7)	CREB3L4 (2.7)	EPB41L4B (2.5)	NTRK2 (2.4)
ENSG00000105989	WNT2 PPI subnetwork	0.91	>=0.20	CILP2 (5.1)	EIF5A2 (3.7)	FOXA2 (3.5)	SPRY2 (3.2)	PTPRF (2.7)	MECOM (2.7)	PRKG1 (2.7)	CREB3L4 (2.7)	EPB41L4B (2.5)	NTRK2 (2.4)
ENSG00000158955	WNT9B PPI subnetwork	0.91	>=0.20	CILP2 (5.1)	EIF5A2 (3.7)	FOXA2 (3.5)	SPRY2 (3.2)	PTPRF (2.7)	MECOM (2.7)	PRKG1 (2.7)	CREB3L4 (2.7)	EPB41L4B (2.5)	NTRK2 (2.4)
ENSG00000075290	WNT8B PPI subnetwork	0.91	>=0.20	CILP2 (5.1)	EIF5A2 (3.7)	FOXA2 (3.5)	SPRY2 (3.2)	PTPRF (2.7)	MECOM (2.7)	PRKG1 (2.7)	CREB3L4 (2.7)	EPB41L4B (2.5)	NTRK2 (2.4)
MP:0002499	chronic inflammation	0.91	>=0.20	OSM (4.5)	PSTPIP1 (4.4)	PILRA (4.2)	ENSG00000251230 (4.0)	NR1H3 (3.0)	SH2D2A (2.8)	SLC43A2 (2.7)	NFKBIB (2.7)	LIF (2.5)	ACP2 (2.4)
ENSG00000123384	LRP1 PPI subnetwork	0.91	>=0.20	SLC39A13 (3.0)	LRP1 (2.9)	EMILIN1 (2.9)	LAMB2 (2.8)	AEBP1 (2.8)	ZBTB20 (2.5)	NUCB2 (2.4)	ACP2 (2.4)	CPB2 (2.4)	ADH1B (2.3)
GO:0042531	positive regulation of tyrosine phosphorylation of STAT protein	0.91	>=0.20	ENSG00000234902 (3.0)	TNFRSF17 (2.7)	FBXO45 (2.6)	C12orf40 (2.6)	DNAAF1 (2.5)	ENSG00000226833 (2.5)	ERN1 (2.5)	GLIS3 (2.5)	FLT3 (2.4)	ENSG00000259251 (2.4)
GO:0046902	regulation of mitochondrial membrane permeability	0.91	>=0.20	C7orf61 (3.5)	ENSG00000203497 (3.1)	SPAG17 (2.9)	MRPL38 (2.6)	ENSG00000226648 (2.5)	C8orf38 (2.2)	ENSG00000256746 (2.2)	CRTC2 (2.2)	C12orf43 (2.2)	SPDYA (2.1)
GO:0007031	peroxisome organization	0.91	>=0.20	TCTA (3.6)	GDAP2 (2.9)	ENSG00000228141 (2.8)	COG5 (2.7)	C8orf38 (2.7)	STYXL1 (2.7)	DECR2 (2.6)	WBSCR16 (2.5)	SLC25A20 (2.5)	PPP1R35 (2.5)
GO:0070851	growth factor receptor binding	0.91	>=0.20	LIF (7.3)	ENSG00000251230 (5.0)	OSM (4.6)	GLIS3 (3.5)	CDC42EP2 (3.3)	C12orf39 (2.7)	STEAP2 (2.7)	ST3GAL3 (2.7)	SLIT3 (2.2)	ENSG00000173517 (2.2)
GO:0071564	npBAF complex	0.91	>=0.20	WDR6 (3.8)	SF3A1 (3.7)	R3HDM2 (3.6)	USP4 (3.5)	SYMPK (3.1)	GIGYF1 (2.8)	QRICH1 (2.8)	IP6K2 (2.7)	KIAA1267 (2.7)	DGKZ (2.6)
GO:0035176	social behavior	0.91	>=0.20	UBE2D4 (4.2)	LMO1 (3.8)	C7orf51 (3.7)	DNAJC5G (3.3)	ENSG00000241528 (2.8)	FBLL1 (2.8)	ENSG00000232036 (2.8)	TH (2.8)	ENSG00000236502 (2.6)	SGSM1 (2.4)
ENSG00000101773	RBBP8 PPI subnetwork	0.91	>=0.20	AXIN1 (3.4)	C7orf44 (3.1)	BCAS4 (3.0)	ENSG00000223745 (2.9)	UNK (2.7)	MBNL1 (2.7)	JTB (2.6)	STK17A (2.5)	ARL17A (2.5)	MDM4 (2.4)
ENSG00000158769	F11R PPI subnetwork	0.91	>=0.20	UNC13D (4.3)	PTPRF (4.2)	FNBP1L (4.1)	ITGB3 (4.0)	CLDN12 (3.7)	TMEM40 (3.3)	MAGI1 (3.2)	C11orf9 (2.8)	TNIK (2.7)	WDR25 (2.3)
ENSG00000147536	GINS4 PPI subnetwork	0.91	>=0.20	CDC6 (7.5)	FEN1 (7.4)	POLE (6.7)	CCNE2 (6.4)	POLA2 (6.0)	FIGNL1 (5.3)	TOP2A (3.9)	TRAIP (3.8)	SPC25 (3.5)	PRC1 (3.5)
GO:0046906	tetrapyrrole binding	0.91	>=0.20	GCKR (5.0)	ABCB11 (4.9)	ADH4 (4.8)	NAT2 (4.7)	GYS2 (4.7)	TFR2 (4.7)	SLC25A47 (4.6)	TAT (4.5)	ADH1A (4.5)	INHBC (4.1)
MP:0008347	decreased gamma-delta T cell number	0.91	>=0.20	SATB1 (4.6)	NOTCH1 (4.1)	SKAP1 (4.0)	WDR25 (4.0)	PIK3C2B (3.6)	ESRP1 (3.2)	ACE (3.0)	MTF2 (2.8)	SH2D2A (2.7)	HOXB3 (2.7)
GO:0007281	germ cell development	0.91	>=0.20	TMPRSS12 (6.2)	TSSK6 (5.3)	SPDYA (4.8)	ENSG00000227059 (4.6)	SPINLW1 (4.3)	WFDC10A (3.9)	ZCWPW1 (3.8)	RSPH6A (3.5)	C12orf40 (3.3)	C2orf53 (3.2)
MP:0003087	absent allantois	0.91	>=0.20	HOXB1 (4.1)	WNT3 (3.8)	CDX2 (3.5)	KL (3.3)	GLIS3-AS1 (3.2)	LRP2 (2.8)	RAB11FIP3 (2.7)	KHK (2.6)	SLC5A6 (2.6)	SLC26A6 (2.4)
MP:0002411	decreased susceptibility to bacterial infection	0.91	>=0.20	PILRA (5.5)	PSTPIP1 (5.0)	SPI1 (4.2)	ARAP1 (2.9)	UNC13D (2.6)	CHST4 (2.6)	TMEM45A (2.5)	UBA7 (2.3)	C11orf9 (2.3)	TRIM65 (2.2)
GO:0051917	regulation of fibrinolysis	0.91	>=0.20	ABCB11 (4.4)	SLC25A47 (4.3)	SLC38A4 (4.2)	ADH6 (4.1)	C2orf16 (3.9)	GCKR (3.8)	TFR2 (3.8)	FOXA3 (3.7)	CPB2 (3.4)	TAT (3.3)
GO:0032101	regulation of response to external stimulus	0.91	>=0.20	ENSG00000225946 (3.2)	CHST4 (2.8)	ARL17A (2.7)	ADRA2A (2.7)	BSN-AS2 (2.6)	ENSG00000246394 (2.5)	ADH1B (2.5)	ENSG00000225498 (2.5)	CHST1 (2.4)	SEC14L3 (2.4)
MP:0003690	abnormal glial cell physiology	0.91	>=0.20	NTRK2 (4.6)	ADRB2 (3.9)	GPAM (2.8)	PILRA (2.7)	FNDC4 (2.6)	PEBP4 (2.5)	PAPSS2 (2.5)	C3orf54 (2.4)	ENSG00000251230 (2.4)	CLDN11 (2.3)
GO:2000242	negative regulation of reproductive process	0.91	>=0.20	TNFRSF17 (4.9)	OASL (4.8)	DNAJC5G (3.2)	CHMP5 (3.1)	FAM46C (2.8)	ENSG00000224043 (2.5)	CLDN11 (2.5)	C11orf9 (2.5)	SPTSSB (2.4)	UBA7 (2.3)
ENSG00000166226	CCT2 PPI subnetwork	0.91	>=0.20	PSMC3 (4.5)	QARS (3.5)	RARS (3.4)	UQCRC1 (3.3)	EIF2B4 (3.1)	ADSL (3.0)	MRPL24 (3.0)	HNRNPA1P3 (3.0)	IST1 (2.8)	CCNH (2.8)
GO:0071706	tumor necrosis factor superfamily cytokine production	0.91	>=0.20	PILRA (4.2)	ENSG00000246090 (3.2)	TRIM65 (2.8)	BLVRA (2.8)	ENSG00000259251 (2.8)	ADRB2 (2.6)	STH (2.6)	ZNF513 (2.5)	PTPRJ (2.5)	SPI1 (2.4)
GO:0060479	lung cell differentiation	0.91	>=0.20	STK33 (4.0)	CCDC121 (3.8)	CREB3L4 (3.5)	TSHZ2 (3.2)	DDC (2.9)	HOXB2 (2.9)	NUP210L (2.8)	ENSG00000259248 (2.8)	FOXA2 (2.7)	ENSG00000231638 (2.6)
MP:0009414	skeletal muscle fiber necrosis	0.91	>=0.20	TRIM54 (5.1)	SRL (5.0)	PGAM2 (5.0)	RAPSN (4.6)	STAC3 (4.3)	EHBP1L1 (3.9)	CAND2 (3.9)	PACSIN3 (3.5)	PRKG1 (3.5)	SLC39A13 (3.4)
ENSG00000134109	EDEM1 PPI subnetwork	0.91	>=0.20	NUCB2 (4.3)	SHMT2 (3.9)	TXNDC11 (3.8)	COPB1 (3.6)	WARS (3.4)	RWDD4 (3.3)	VEGFA (3.0)	CCNH (2.9)	EDEM3 (2.8)	JTB (2.7)
GO:0005922	connexon complex	0.91	>=0.20	TMEM40 (4.2)	ENSG00000232036 (3.8)	KCNK7 (3.3)	NDUFA4L2 (3.2)	ENSG00000236829 (2.8)	C12orf39 (2.6)	ENSG00000241528 (2.5)	NOSTRIN (2.5)	ESRP1 (2.5)	PLCD3 (2.4)
GO:0006942	regulation of striated muscle contraction	0.91	>=0.20	TRIM54 (5.4)	STAC3 (5.3)	SRL (5.1)	ENSG00000241057 (4.5)	PEBP4 (4.3)	CAND2 (4.0)	LRTM1 (3.8)	PGAM2 (3.7)	JPH1 (3.5)	PACSIN3 (3.2)
REACTOME_ACETYLCHOLINE_NEUROTRANSMITTER_RELEASE_CYCLE	REACTOME_ACETYLCHOLINE_NEUROTRANSMITTER_RELEASE_CYCLE	0.91	>=0.20	ACTL6B (5.5)	AP3B2 (5.2)	SRRM3 (4.6)	FBLL1 (4.5)	ARHGDIG (4.2)	NEUROD1 (4.2)	BSN (4.0)	RGS11 (3.8)	SLITRK1 (3.8)	HECW1 (3.3)
MP:0002919	enhanced paired-pulse facilitation	0.91	>=0.20	BSN (4.8)	SRRM3 (4.2)	CRHR1 (3.9)	MAPK4 (3.8)	NEUROD1 (3.6)	AP3B2 (3.6)	ACTL6B (3.5)	SLITRK1 (3.3)	ABCC8 (3.3)	ENSG00000235314 (3.1)
ENSG00000168477	TNXB PPI subnetwork	0.91	>=0.20	NEAT1 (3.2)	PTPN11 (2.9)	ST3GAL3 (2.9)	SRL (2.8)	EHBP1L1 (2.5)	CERS6 (2.3)	WARS (2.3)	PGAM2 (2.3)	ENSG00000254235 (2.2)	LAMB2 (2.2)
GO:0006814	sodium ion transport	0.91	>=0.20	ENSG00000228141 (4.5)	KL (4.1)	ACMSD (3.6)	TMEM116 (3.5)	RAB11FIP3 (3.4)	KHK (3.3)	ENSG00000241057 (3.0)	SLC26A4 (2.9)	CDKN2B-AS (2.9)	ENSG00000199488 (2.8)
ENSG00000119383	PPP2R4 PPI subnetwork	0.91	>=0.20	CDK8 (4.2)	PANK3 (3.9)	HBP1 (3.8)	PRKAR2B (2.8)	CHMP5 (2.7)	TNKS (2.7)	HNRNPA1P3 (2.6)	YKT6 (2.6)	PDCD4 (2.4)	UBE2Z (2.3)
GO:0060444	branching involved in mammary gland duct morphogenesis	0.91	>=0.20	CREB3L4 (3.8)	C3orf43 (3.2)	COL7A1 (2.7)	OBP2B (2.6)	GTPBP10 (2.6)	CAPS (2.5)	WNT3 (2.5)	GLIS3-AS1 (2.4)	WFS1 (2.4)	SOX5 (2.4)
ENSG00000100129	EIF3L PPI subnetwork	0.91	>=0.20	PGAM5 (4.7)	IMPDH2 (3.9)	IST1 (3.5)	HMG20A (3.5)	QARS (3.4)	COPB1 (3.2)	NDUFA4L2 (3.1)	HNRNPA1P3 (2.9)	AP1G1 (2.9)	ADSL (2.9)
GO:0015721	bile acid and bile salt transport	0.91	>=0.20	ABCB11 (5.1)	SLC38A4 (4.9)	TAT (4.3)	CDKN2B-AS (4.3)	ADH1C (4.3)	SLC25A47 (4.2)	NAT2 (4.0)	ADH1A (4.0)	A1CF (3.5)	CRYBA1 (3.5)
GO:0000086	G2/M transition of mitotic cell cycle	0.91	>=0.20	IFT80 (4.0)	CCDC18 (3.9)	ZNF10 (3.4)	TRIM59 (3.1)	RCCD1 (3.0)	CKAP5 (3.0)	INPP5E (2.9)	AGBL5 (2.9)	METTL15 (2.7)	ENSG00000227038 (2.7)
GO:0032984	macromolecular complex disassembly	0.91	>=0.20	HNRNPA1P3 (3.8)	RPL22L1 (3.6)	C13orf16 (3.3)	OST4 (3.2)	ENSG00000227038 (2.9)	WFDC10B (2.8)	WFDC10A (2.8)	ENSG00000223522 (2.6)	TSSK6 (2.5)	ENSG00000223635 (2.3)
MP:0008079	decreased CD8-positive T cell number	0.91	>=0.20	SKAP1 (5.8)	SH2D2A (5.7)	RASGRP1 (5.4)	IKZF1 (5.0)	SATB1 (4.5)	PSTPIP1 (4.4)	STK17A (3.6)	MBNL1 (3.1)	UBA7 (3.0)	PILRA (2.8)
ENSG00000173566	NUDT18 PPI subnetwork	0.91	>=0.20	BBIP1 (3.6)	CALCOCO2 (2.9)	NME4 (2.7)	RWDD4 (2.4)	MAU2 (2.3)	XRCC6BP1 (2.3)	VMP1 (2.2)	ENSG00000250802 (2.1)	TMEM40 (2.1)	PROX1 (2.1)
GO:0008306	associative learning	0.91	>=0.20	CHRM4 (4.7)	DGKB (3.7)	CAMKV (3.4)	ADCY5 (3.2)	RAB11FIP4 (3.2)	ENSG00000259251 (3.0)	HS3ST4 (3.0)	SLC7A14 (3.0)	HTR4 (3.0)	C2orf53 (2.9)
ENSG00000198336	MYL4 PPI subnetwork	0.91	>=0.20	F2 (5.7)	CPB2 (4.8)	SLC2A2 (4.6)	ENSG00000199488 (4.5)	NPC1L1 (3.7)	WFDC3 (3.6)	ADH6 (3.6)	A1CF (3.2)	MYL7 (2.9)	ZNF268 (2.9)
MP:0011506	glomerular crescent	0.91	>=0.20	DDB2 (3.3)	TP53INP1 (3.2)	ZBTB38 (3.0)	MAF (2.7)	CARD9 (2.6)	VEGFA (2.4)	RCCD1 (2.3)	KDM4A (2.2)	EPO (2.1)	CHST15 (2.1)
REACTOME_CRMPS_IN_SEMA3A_SIGNALING	REACTOME_CRMPS_IN_SEMA3A_SIGNALING	0.91	>=0.20	DPYSL5 (5.0)	ACTL6B (4.6)	LMO1 (3.8)	HECW1 (3.2)	AP3B2 (2.8)	MAPT (2.8)	CELSR3 (2.6)	KLF7 (2.6)	FBLL1 (2.5)	SOX5 (2.4)
GO:0043073	germ cell nucleus	0.91	>=0.20	TSSK6 (4.1)	SPDYA (3.8)	RCCD1 (3.3)	C2orf53 (3.3)	PPDPF (3.1)	TMPRSS12 (2.9)	FIGNL1 (2.7)	CCNE2 (2.6)	FEN1 (2.6)	SMC4 (2.5)
GO:0007605	sensory perception of sound	0.91	>=0.20	SLCO1A2 (4.2)	KCNQ1 (4.1)	P2RX2 (3.8)	SEC14L3 (3.7)	ENSG00000233705 (3.4)	YSK4 (3.2)	ENSG00000247324 (2.9)	ENSG00000236502 (2.8)	SLC26A4 (2.6)	RMST (2.5)
ENSG00000161970	RPL26 PPI subnetwork	0.91	>=0.20	IMPDH2 (5.5)	HNRNPA1P3 (5.3)	QARS (5.1)	RPL22L1 (3.7)	OST4 (3.1)	NMD3 (3.0)	ADSL (2.9)	PNN (2.8)	ENSG00000227038 (2.6)	WDR3 (2.6)
MP:0003054	spina bifida	0.92	>=0.20	WNT3 (4.7)	HOXB1 (4.2)	DMRTA2 (3.8)	RARB (3.4)	KIAA1267 (3.2)	KLHDC5 (3.1)	EPS8 (2.8)	TCF7L2 (2.6)	AEBP1 (2.6)	ZNF891 (2.4)
ENSG00000106366	SERPINE1 PPI subnetwork	0.92	>=0.20	VEGFA (4.1)	SGIP1 (3.5)	AEBP1 (3.4)	ACMSD (3.3)	FNDC4 (3.1)	COL7A1 (2.9)	CPB2 (2.8)	LIF (2.7)	SLC2A1 (2.6)	STEAP2 (2.6)
MP:0000689	abnormal spleen morphology	0.92	>=0.20	IKZF1 (5.0)	SATB1 (3.9)	SH2D2A (3.5)	RELB (3.1)	TP53INP1 (3.1)	ADRB2 (3.0)	SKAP1 (3.0)	PDCD4 (3.0)	ZFP36L2 (2.8)	PELI1 (2.7)
MP:0003871	abnormal myelin sheath morphology	0.92	>=0.20	CLDN11 (5.6)	TSC22D4 (3.0)	C11orf9 (2.9)	DIP2B (2.6)	SPRYD5 (2.5)	ITFG3 (2.5)	ATG13 (2.5)	ENSG00000246394 (2.3)	HBP1 (2.3)	SLCO1A2 (2.2)
MP:0002766	situs inversus	0.92	>=0.20	SPAG17 (4.6)	C7orf63 (4.2)	WDPCP (4.1)	AGBL2 (4.0)	GLIS3 (3.8)	CCDC157 (3.7)	RBKS (3.0)	HDGF (3.0)	INPP5E (2.7)	HNF1B (2.7)
REACTOME_NUCLEAR_SIGNALING_BY_ERBB4	REACTOME_NUCLEAR_SIGNALING_BY_ERBB4	0.92	>=0.20	EHF (3.0)	C7orf61 (3.0)	PRDM16 (2.9)	ENSG00000259248 (2.7)	ADRA2A (2.7)	ERN1 (2.7)	SOX5 (2.6)	SPTSSB (2.5)	NTRK2 (2.4)	WFDC3 (2.4)
ENSG00000196540	ENSG00000196540 PPI subnetwork	0.92	>=0.20	F2 (5.7)	CPB2 (4.7)	SLC2A2 (4.5)	ENSG00000199488 (4.4)	MYL7 (4.1)	NPC1L1 (3.7)	ADH6 (3.5)	WFDC3 (3.5)	A1CF (3.2)	HBQ1 (3.2)
MP:0008892	abnormal sperm flagellum morphology	0.92	>=0.20	SPINLW1 (5.8)	SPAG17 (4.2)	TSSK6 (4.1)	C2orf53 (3.7)	RSPH6A (3.5)	DNAAF1 (3.5)	OBP2B (2.7)	AGBL2 (2.7)	ANKLE2 (2.6)	PEBP4 (2.4)
GO:0006767	water-soluble vitamin metabolic process	0.92	>=0.20	ARSG (3.6)	C14orf126 (3.5)	ENSG00000250802 (3.1)	ABHD1 (2.9)	HARBI1 (2.6)	FAM206A (2.5)	ZNF268 (2.5)	DECR2 (2.4)	RCCD1 (2.3)	C3orf62 (2.3)
ENSG00000179715	FAM113B PPI subnetwork	0.92	>=0.20	F2 (5.7)	CPB2 (4.8)	SLC2A2 (4.7)	ENSG00000199488 (4.6)	MYL7 (4.1)	NPC1L1 (3.7)	ADH6 (3.5)	WFDC3 (3.2)	A1CF (3.1)	HBQ1 (3.0)
GO:0021761	limbic system development	0.92	>=0.20	SOX5 (4.3)	HS3ST4 (3.7)	ENSG00000247828 (3.6)	HSDL1 (3.5)	SPRYD5 (3.2)	ENSG00000233828 (3.2)	LINC00461 (3.0)	DPYSL5 (2.9)	GNAS-AS1 (2.9)	ENSG00000233705 (2.8)
GO:0044272	sulfur compound biosynthetic process	0.92	>=0.20	ANKH (2.7)	METTL7A (2.7)	ENSG00000250802 (2.6)	CLDN12 (2.6)	WFDC3 (2.5)	WFDC9 (2.5)	ENSG00000250156 (2.5)	ENSG00000231638 (2.5)	GCKR (2.4)	TRIM66 (2.3)
GO:0007026	negative regulation of microtubule depolymerization	0.92	>=0.20	STH (4.1)	C3orf71 (3.6)	TNKS (3.6)	OXSR1 (2.9)	C5orf30 (2.8)	MAGI1 (2.7)	GPSM1 (2.7)	ENSG00000236866 (2.7)	DPYSL5 (2.7)	ZBTB20 (2.5)
MP:0005236	abnormal olfactory nerve morphology	0.92	>=0.20	NEUROD1 (3.9)	LINC00461 (3.9)	ENSG00000236502 (2.9)	CUX2 (2.8)	ENSG00000259248 (2.8)	GAD2 (2.7)	DPYSL5 (2.7)	NTRK2 (2.7)	NOTCH1 (2.6)	RBMS1 (2.4)
GO:0061039	ovum-producing ovary development	0.92	>=0.20	CCDC36 (3.3)	OR5I1 (3.2)	ENSG00000227059 (3.0)	WFDC10B (2.9)	ENSG00000197071 (2.8)	TBCA (2.7)	WFDC3 (2.6)	MDM4 (2.5)	OBP2B (2.5)	MTNR1B (2.5)
GO:0022602	ovulation cycle process	0.92	>=0.20	CCDC36 (3.3)	ENSG00000227059 (3.3)	OR5I1 (3.1)	ENSG00000197071 (3.0)	WFDC10B (2.9)	ENSG00000225498 (2.7)	MYO3B (2.5)	ENSG00000228141 (2.5)	B3GALNT1 (2.4)	MTNR1B (2.3)
GO:0021988	olfactory lobe development	0.92	>=0.20	CCDC121 (3.7)	SPAG17 (3.4)	ENSG00000250156 (3.0)	ENSG00000188211 (3.0)	CUX2 (2.8)	DPYSL5 (2.8)	ENSG00000229444 (2.7)	LINC00461 (2.6)	TMEM116 (2.5)	GLIS3 (2.5)
GO:0021772	olfactory bulb development	0.92	>=0.20	CCDC121 (3.7)	SPAG17 (3.4)	ENSG00000250156 (3.0)	ENSG00000188211 (3.0)	CUX2 (2.8)	DPYSL5 (2.8)	ENSG00000229444 (2.7)	LINC00461 (2.6)	TMEM116 (2.5)	GLIS3 (2.5)
ENSG00000171735	CAMTA1 PPI subnetwork	0.92	>=0.20	F2 (5.7)	CPB2 (4.7)	SLC2A2 (4.5)	ENSG00000199488 (4.3)	MYL7 (4.1)	NPC1L1 (3.7)	ADH6 (3.5)	WFDC3 (3.5)	HBQ1 (3.1)	A1CF (3.1)
ENSG00000018236	CNTN1 PPI subnetwork	0.92	>=0.20	NUCB2 (4.6)	PDIA5 (4.0)	TSPAN3 (3.6)	ERP29 (3.3)	GOLT1B (3.0)	SLITRK1 (2.8)	LSAMP (2.7)	NTRK2 (2.6)	DAG1 (2.5)	BSN (2.4)
ENSG00000144648	CCBP2 PPI subnetwork	0.92	>=0.20	GIP (4.3)	SPINK4 (4.1)	ADH1B (3.9)	CREB3L4 (3.7)	GJD3 (3.7)	OASL (3.6)	TNFRSF17 (3.3)	WFDC10B (3.1)	ENSG00000251230 (2.9)	STEAP1 (2.8)
GO:0090101	negative regulation of transmembrane receptor protein serine/threonine kinase signaling pathway	0.92	>=0.20	C14orf126 (3.3)	SLC39A13 (3.3)	ENSG00000259330 (3.3)	NUP210L (3.3)	C3orf71 (3.2)	SLIT3 (2.8)	ENSG00000244738 (2.8)	ENSG00000230461 (2.8)	ENSG00000254235 (2.6)	ZCCHC14 (2.5)
MP:0004965	inner cell mass degeneration	0.92	>=0.20	ZNF638 (3.2)	CCNE2 (3.2)	FIGNL1 (3.2)	INTS8 (3.1)	PRCC (3.0)	POLA2 (2.9)	UBE2C (2.9)	TAF1C (2.8)	TOP2A (2.8)	SMC4 (2.8)
GO:0042596	fear response	0.92	>=0.20	GPR22 (5.8)	HS3ST4 (4.2)	TMPRSS12 (4.1)	SLC30A3 (3.8)	CAMKV (3.5)	CUX2 (3.3)	TNFRSF17 (3.1)	PRDM16 (3.1)	ENSG00000233705 (3.0)	ENSG00000225498 (2.9)
GO:0051969	regulation of transmission of nerve impulse	0.92	>=0.20	HS3ST4 (4.5)	LINGO1 (3.7)	MAPK4 (3.6)	FBLL1 (3.2)	SLITRK1 (3.2)	LSAMP (3.0)	CHRM4 (3.0)	FNDC4 (2.9)	AP3B2 (2.9)	BSN (2.8)
GO:0030501	positive regulation of bone mineralization	0.92	>=0.20	LCORL (3.0)	TSPAN3 (2.7)	ZCCHC14 (2.7)	WDPCP (2.6)	HMG20A (2.5)	ENSG00000259248 (2.5)	ENSG00000185294 (2.5)	ENSG00000250341 (2.4)	TMEM116 (2.4)	CDKN2B-AS (2.3)
ENSG00000005844	ITGAL PPI subnetwork	0.92	>=0.20	PIEZO1 (4.1)	PSTPIP1 (3.5)	SLC30A3 (3.1)	TFR2 (3.1)	SH2B3 (3.0)	SPI1 (2.9)	CAMKV (2.7)	IKZF1 (2.7)	UNC13D (2.6)	RELB (2.5)
GO:0070585	protein localization in mitochondrion	0.92	>=0.20	C8orf38 (3.7)	WBSCR16 (3.7)	MRPL38 (3.6)	MRPS24 (3.3)	MRPS12 (3.1)	PTPMT1 (2.9)	PDHX (2.8)	BBIP1 (2.8)	METTL15 (2.6)	RNF6 (2.6)
GO:0035567	non-canonical Wnt receptor signaling pathway	0.92	>=0.20	ENSG00000181296 (3.7)	LRP2 (2.8)	ENSG00000225399 (2.6)	DPY19L4 (2.6)	ENSG00000214401 (2.5)	IGF2-AS (2.4)	CCDC36 (2.4)	GLIS3-AS1 (2.4)	ENSG00000228434 (2.3)	CPAMD8 (2.3)
KEGG_PANTOTHENATE_AND_COA_BIOSYNTHESIS	KEGG_PANTOTHENATE_AND_COA_BIOSYNTHESIS	0.92	>=0.20	ACSL1 (3.7)	KHK (3.4)	ACMSD (3.2)	ENSG00000199488 (3.1)	ADH1A (2.9)	ADH6 (2.6)	ARSG (2.5)	METTL7A (2.5)	SLC25A20 (2.5)	RCCD1 (2.5)
GO:0003684	damaged DNA binding	0.92	>=0.20	POLA2 (4.1)	DDB2 (3.6)	NFX1 (3.5)	DALRD3 (3.4)	CCNE2 (3.3)	FIGNL1 (3.3)	IMPDH2 (3.3)	FEN1 (3.3)	TRAIP (3.2)	CDC6 (3.0)
MP:0000109	abnormal parietal bone morphology	0.92	>=0.20	LRP4 (4.7)	EMILIN1 (4.2)	CREB3L1 (3.8)	GAD2 (3.1)	CILP2 (2.6)	SLIT3 (2.6)	CDKAL1 (2.4)	NDUFA4L2 (2.4)	C1QTNF4 (2.4)	ENSG00000226833 (2.4)
GO:0030032	lamellipodium assembly	0.92	>=0.20	ENSG00000229688 (3.8)	FNBP1L (3.4)	PIK3C2A (3.1)	DALRD3 (2.8)	CCNT2 (2.7)	C2CD4B (2.7)	ENSG00000244738 (2.7)	HMG20A (2.6)	UBE2D4 (2.5)	C2orf16 (2.5)
GO:0007338	single fertilization	0.92	>=0.20	WFDC8 (7.2)	WFDC9 (6.9)	C2orf53 (5.9)	TMPRSS12 (5.3)	SPINT3 (5.2)	TSSK6 (5.0)	WFDC11 (4.5)	RSPH6A (4.3)	C2orf16 (4.3)	WFDC10A (4.2)
ENSG00000168502	CCDC165 PPI subnetwork	0.92	>=0.20	ATXN2 (3.2)	ANKLE2 (2.9)	GATAD2A (2.9)	OXSR1 (2.7)	PRDM16 (2.5)	RHOA (2.3)	IKBKAP (2.3)	C14orf126 (2.2)	PRCC (2.2)	NUP133 (2.1)
MP:0003718	maternal effect	0.92	>=0.20	GIP (5.0)	DNAJC5G (3.3)	INHBC (3.2)	PANK3 (3.0)	ENSG00000227059 (2.7)	EHF (2.7)	TM6SF2 (2.5)	MUC3A (2.5)	YSK4 (2.5)	ACE (2.4)
GO:0060487	lung epithelial cell differentiation	0.92	>=0.20	CCDC121 (4.0)	STK33 (4.0)	CREB3L4 (3.8)	HOXB2 (3.1)	TSHZ2 (3.1)	DDC (3.0)	C12orf39 (2.9)	TMEM156 (2.8)	FOXA2 (2.8)	NUP210L (2.8)
GO:0046519	sphingoid metabolic process	0.92	>=0.20	ENSG00000236829 (3.7)	VMP1 (3.3)	GNAS-AS1 (3.2)	HSDL1 (3.0)	TSPAN3 (2.9)	TMEM161B (2.8)	ITFG3 (2.8)	RNFT1 (2.8)	BSN-AS2 (2.7)	TMED4 (2.6)
GO:0070925	organelle assembly	0.92	>=0.20	HBP1 (3.4)	ENSG00000197071 (3.2)	PHLPP2 (3.2)	ARIH2 (3.2)	GDAP2 (3.1)	QRICH1 (3.1)	MED9 (3.0)	ATXN1L (3.0)	BRAP (2.9)	WDR53 (2.9)
GO:0010574	regulation of vascular endothelial growth factor production	0.92	>=0.20	STEAP2 (4.0)	STEAP1 (3.3)	ENSG00000246394 (3.0)	CDC42EP2 (3.0)	ENSG00000223635 (2.8)	OSM (2.7)	WFDC10A (2.6)	C2orf53 (2.4)	ERN1 (2.4)	SPINT3 (2.3)
GO:0010573	vascular endothelial growth factor production	0.92	>=0.20	STEAP2 (4.0)	STEAP1 (3.3)	ENSG00000246394 (3.0)	CDC42EP2 (3.0)	ENSG00000223635 (2.8)	OSM (2.7)	WFDC10A (2.6)	C2orf53 (2.4)	ERN1 (2.4)	SPINT3 (2.3)
MP:0003628	abnormal leukocyte adhesion	0.92	>=0.20	PSTPIP1 (4.7)	OSM (4.0)	IKZF1 (3.5)	ADRB2 (3.3)	UNC13D (3.2)	FAM129A (2.8)	SPI1 (2.5)	EHBP1L1 (2.5)	NOSTRIN (2.2)	C2CD4B (2.1)
GO:0033275	actin-myosin filament sliding	0.92	>=0.20	STAC3 (7.0)	SRL (6.6)	TRIM54 (6.3)	PGAM2 (5.7)	LRTM1 (5.5)	CAND2 (5.1)	PEBP4 (5.0)	ENSG00000241057 (3.9)	PACSIN3 (3.6)	RAPSN (3.4)
GO:0030049	muscle filament sliding	0.92	>=0.20	STAC3 (7.0)	SRL (6.6)	TRIM54 (6.3)	PGAM2 (5.7)	LRTM1 (5.5)	CAND2 (5.1)	PEBP4 (5.0)	ENSG00000241057 (3.9)	PACSIN3 (3.6)	RAPSN (3.4)
ENSG00000165632	TAF3 PPI subnetwork	0.92	>=0.20	FBXO45 (3.4)	MTF2 (3.0)	RPS6KB1 (2.9)	IFT80 (2.8)	RNF215 (2.7)	MAPKAPK5 (2.6)	MTNR1B (2.5)	NUP160 (2.5)	TUBD1 (2.4)	INTS8 (2.3)
GO:0015929	hexosaminidase activity	0.92	>=0.20	ERP29 (4.9)	C2orf28 (3.7)	ACE (3.3)	GALK1 (3.3)	PDIA5 (3.2)	C12orf40 (3.2)	P4HTM (3.0)	ENSG00000185294 (2.7)	ENSG00000005206 (2.7)	TMED4 (2.6)
GO:0032835	glomerulus development	0.92	>=0.20	WFDC9 (3.4)	MIR21 (3.1)	C9orf53 (3.0)	ENSG00000229688 (2.8)	WFDC10A (2.8)	C12orf39 (2.8)	WFDC11 (2.5)	CCDC157 (2.4)	CHST15 (2.4)	ZNF23 (2.4)
ENSG00000161270	NPHS1 PPI subnetwork	0.92	>=0.20	PRKG1 (3.3)	PDX1 (3.1)	ENSG00000227038 (2.8)	ADRA2A (2.8)	RRAS2 (2.8)	ESRP1 (2.6)	TMEM40 (2.5)	TNIK (2.4)	C9orf5 (2.4)	C1orf21 (2.3)
GO:0005024	transforming growth factor beta-activated receptor activity	0.92	>=0.20	SLIT3 (3.2)	RBMS1 (3.2)	LPP (3.2)	ACE (2.8)	CDC14A (2.7)	DSEL (2.5)	ZCCHC14 (2.5)	C1orf21 (2.5)	DAG1 (2.5)	CCNT2 (2.4)
GO:0007602	phototransduction	0.92	>=0.20	ENSG00000229444 (7.8)	PDE6C (7.3)	RPGRIP1 (6.4)	PCDH15 (5.3)	LRTM1 (4.6)	ENSG00000259439 (4.0)	ENSG00000236502 (3.2)	CRYBA1 (2.7)	ENSG00000247324 (2.7)	ENSG00000185294 (2.6)
ENSG00000177542	SLC25A22 PPI subnetwork	0.92	>=0.20	ALDH2 (3.1)	NPEPPS (2.9)	NSF (2.7)	NXPH4 (2.6)	TSC22D4 (2.5)	C1orf21 (2.4)	NEUROD1 (2.3)	ACTL6B (2.2)	CDKN2B-AS (2.2)	AP3B2 (2.2)
MP:0009940	abnormal hippocampus pyramidal cell morphology	0.92	>=0.20	ACTL6B (4.7)	DPYSL5 (3.7)	LINGO1 (3.4)	CAMKV (3.3)	AP3B2 (3.1)	SRRM3 (3.1)	PELI1 (3.0)	MAPRE3 (2.9)	MAPT (2.9)	FBLL1 (2.6)
MP:0000554	abnormal carpal bone morphology	0.92	>=0.20	IGF2BP2 (3.5)	ENSG00000225946 (3.3)	MECOM (3.1)	PRDM16 (2.9)	GRB10 (2.7)	JPH1 (2.7)	DNAH11 (2.6)	DHRS9 (2.5)	JAZF1 (2.4)	PRKG1 (2.4)
GO:0048483	autonomic nervous system development	0.92	>=0.20	ENSG00000230148 (7.3)	HOXB3 (4.1)	HOXB1 (4.1)	LMO1 (3.9)	SPRYD5 (3.7)	ENSG00000233101 (3.7)	P2RX2 (3.6)	HOXB2 (3.3)	TSSK6 (3.1)	FAM186A (2.8)
GO:0010952	positive regulation of peptidase activity	0.92	>=0.20	ZNF891 (3.3)	UBE2Q2 (3.2)	ENSG00000229688 (2.7)	CDKN2B (2.6)	DMRTA2 (2.6)	DDB2 (2.5)	PDX1 (2.5)	C8orf38 (2.5)	STEAP1 (2.4)	TRAFD1 (2.3)
MP:0000285	abnormal heart valve morphology	0.92	>=0.20	LRP2 (3.1)	SLC43A2 (3.0)	RNF215 (2.6)	ITFG3 (2.6)	GRB10 (2.5)	SOX5 (2.5)	CPAMD8 (2.3)	LPP (2.3)	ENSG00000214401 (2.2)	ENSG00000251230 (2.2)
MP:0005543	corneal thinning	0.92	>=0.20	CILP2 (6.2)	IGF2 (3.6)	SLIT3 (3.0)	EMILIN3 (2.9)	PAPSS2 (2.9)	PLCD3 (2.6)	TCF7L2 (2.6)	C11orf9 (2.3)	UBE2D4 (2.2)	LAMB2 (2.2)
GO:0031396	regulation of protein ubiquitination	0.92	>=0.20	NDUFA11 (3.4)	WDR53 (3.4)	SNF8 (3.1)	EIF2B4 (2.9)	CDC123 (2.8)	YKT6 (2.7)	ENSG00000229688 (2.7)	DNTTIP1 (2.6)	TRAFD1 (2.6)	RNF6 (2.6)
GO:0016667	oxidoreductase activity, acting on a sulfur group of donors	0.92	>=0.20	NUCB2 (4.5)	ERP29 (4.0)	PDIA5 (4.0)	TMED5 (3.0)	SLC12A8 (2.9)	CREB3L4 (2.8)	ACAD10 (2.7)	EDEM3 (2.5)	PREB (2.5)	SEC23A (2.3)
ENSG00000068323	TFE3 PPI subnetwork	0.92	>=0.20	KPNB1 (4.3)	SUPT16H (3.7)	SHMT2 (3.5)	WARS (3.1)	HDGF (3.1)	NUP133 (3.0)	CAD (3.0)	CDKAL1 (2.9)	RPL22L1 (2.9)	ANAPC5 (2.8)
GO:0051925	regulation of calcium ion transport via voltage-gated calcium channel activity	0.92	>=0.20	KCNJ11 (4.3)	JPH1 (3.8)	CELSR3 (3.5)	LRTM1 (3.1)	SRRM3 (3.1)	ENSG00000229444 (3.0)	CRHR1 (3.0)	STAC3 (3.0)	MAPK4 (2.9)	ABCC8 (2.8)
GO:0002444	myeloid leukocyte mediated immunity	0.92	>=0.20	CARD9 (4.2)	ENSG00000256746 (3.5)	SPI1 (3.4)	C12orf40 (2.9)	OR4A21P (2.6)	ENSG00000229688 (2.4)	ARHGAP27 (2.4)	ARAP1 (2.4)	PSTPIP1 (2.3)	SEC14L3 (2.3)
MP:0004066	abnormal primitive node morphology	0.92	>=0.20	TMEM132B (4.5)	HOXB1 (3.5)	WDPCP (3.4)	WNT3 (3.4)	GLIS3 (3.2)	TCF7L2 (3.1)	GLIS3-AS1 (2.9)	INPP5E (2.9)	C7orf63 (2.8)	YSK4 (2.8)
MP:0000947	convulsive seizures	0.92	>=0.20	SLC7A14 (4.6)	AP3B2 (4.4)	NSF (4.1)	PCSK1 (4.0)	ACTL6B (4.0)	OASL (3.8)	SLITRK1 (3.8)	BSN (3.6)	P4HTM (3.4)	FBLL1 (3.3)
GO:0001673	male germ cell nucleus	0.92	>=0.20	TSSK6 (4.5)	SPDYA (4.4)	RCCD1 (3.6)	C2orf53 (3.1)	CCNE2 (2.8)	FEN1 (2.6)	GNAS-AS1 (2.6)	RPGRIP1 (2.6)	PPDPF (2.6)	POLE (2.6)
ENSG00000096401	CDC5L PPI subnetwork	0.92	>=0.20	CCNE2 (4.6)	CDC6 (4.6)	POLE (3.7)	TP53INP1 (3.5)	FEN1 (3.4)	FIGNL1 (3.3)	POLA2 (3.2)	TRAIP (3.1)	HS3ST4 (3.0)	CDKN2B (2.9)
REACTOME_GAP_JUNCTION_TRAFFICKING_AND_REGULATION	REACTOME_GAP_JUNCTION_TRAFFICKING_AND_REGULATION	0.92	>=0.20	ENSG00000232036 (4.1)	NOSTRIN (3.7)	PLCD3 (3.6)	TMEM40 (3.4)	KCNK7 (2.7)	WWC1 (2.6)	C12orf39 (2.6)	CDC42EP2 (2.5)	C11orf9 (2.5)	HNF1B (2.5)
ENSG00000099624	ATP5D PPI subnetwork	0.92	>=0.20	ENSG00000243453 (6.1)	NDUFA11 (5.5)	NDUFS3 (5.5)	MDH1 (5.3)	MRPL33 (4.7)	MDH2 (4.6)	UQCRC1 (4.3)	PDHX (4.0)	ATP5G1 (3.8)	OST4 (3.6)
ENSG00000004700	RECQL PPI subnetwork	0.92	>=0.20	POLA2 (5.0)	CDC6 (4.8)	POLE (4.7)	SMC4 (4.5)	FEN1 (4.1)	CCNE2 (4.1)	KPNB1 (3.7)	NUP133 (3.7)	TRAIP (3.6)	FIGNL1 (3.5)
MP:0000065	abnormal bone marrow cavity morphology	0.92	>=0.20	CILP2 (6.6)	AEBP1 (5.2)	IGF2-AS (4.3)	SLC39A13 (3.5)	HBM (3.5)	SLIT3 (3.4)	EMILIN1 (2.8)	ENSG00000256323 (2.8)	CGREF1 (2.5)	ENSG00000005206 (2.4)
GO:0042165	neurotransmitter binding	0.92	>=0.20	TH (6.0)	RAPSN (5.8)	STAC3 (4.1)	LMO1 (4.1)	IGF2-AS (4.1)	CRHR1 (3.5)	NXPH4 (3.4)	CHRM4 (3.2)	ENSG00000229444 (3.0)	FAM186A (2.8)
MP:0000430	absent maxillary shelf	0.92	>=0.20	DMRTA2 (3.8)	PRDM16 (3.5)	SOX5 (3.1)	EIF5A2 (2.7)	STEAP1 (2.6)	ENSG00000188211 (2.5)	LIMA1 (2.4)	JPH1 (2.3)	LAMB2 (2.3)	C2CD4B (2.3)
GO:0019955	cytokine binding	0.92	>=0.20	FLT3 (4.2)	ADRB2 (3.6)	PSTPIP1 (3.1)	FAM129A (2.9)	SH2D2A (2.7)	ENSG00000251230 (2.7)	SLIT3 (2.6)	ADH1B (2.6)	PDE2A (2.5)	PRDM16 (2.2)
MP:0009142	decreased prepulse inhibition	0.92	>=0.20	SLITRK1 (4.2)	SLC30A3 (3.7)	LSAMP (3.5)	CAMKV (3.2)	LINC00461 (3.2)	ENSG00000233705 (2.8)	TMEM132B (2.6)	HECW1 (2.6)	PDE2A (2.6)	ANKRD55 (2.5)
MP:0003993	abnormal ventral spinal root morphology	0.92	>=0.20	MAGI1 (4.7)	SLITRK1 (3.9)	PPM1L (3.1)	GPR22 (3.0)	FBLL1 (2.9)	WIPF2 (2.9)	AP3B2 (2.7)	HECW1 (2.7)	EIF5A2 (2.7)	SLC7A14 (2.6)
MP:0006397	disorganized long bone epiphyseal plate	0.92	>=0.20	SOX5 (4.6)	CILP2 (4.0)	NDUFA4L2 (3.2)	SLC39A13 (3.0)	TSPAN3 (2.8)	AEBP1 (2.8)	LRP4 (2.6)	SLC2A13 (2.6)	ANKH (2.5)	FBXO17 (2.5)
ENSG00000062822	POLD1 PPI subnetwork	0.92	>=0.20	CDC6 (5.2)	CCNE2 (5.2)	FIGNL1 (5.2)	POLA2 (5.2)	FEN1 (4.8)	POLE (4.6)	DDB2 (3.6)	POLD2 (3.6)	GEMIN2 (3.5)	SUPT16H (3.4)
GO:0048546	digestive tract morphogenesis	0.92	>=0.20	ENSG00000233101 (4.1)	ENSG00000225946 (3.9)	C11orf9 (3.6)	ENSG00000256746 (3.3)	ZNF891 (3.1)	PRDM16 (3.1)	HNF1B (3.0)	FOXA2 (2.9)	DNAJC5G (2.7)	RNF215 (2.7)
GO:0005852	eukaryotic translation initiation factor 3 complex	0.92	>=0.20	QARS (8.3)	IMPDH2 (6.4)	ADSL (5.6)	HNRNPA1P3 (3.9)	FAF1 (3.6)	INTS8 (3.1)	RARS (3.1)	SF3A1 (3.0)	ASCC2 (3.0)	STYXL1 (3.0)
MP:0006030	abnormal otic vesicle development	0.92	>=0.20	HOXB1 (5.4)	RARB (4.8)	HOXB2 (3.9)	LRP4 (3.8)	MAF (3.0)	ENSG00000233101 (2.8)	ENSG00000230148 (2.8)	HOXB3 (2.7)	CAPS (2.6)	DPYSL5 (2.5)
ENSG00000164342	TLR3 PPI subnetwork	0.92	>=0.20	OASL (4.8)	ZNF513 (4.3)	CRTC2 (3.8)	UBA7 (3.4)	URGCP (3.3)	TRAFD1 (2.6)	USP47 (2.6)	WIPF2 (2.6)	NOSTRIN (2.5)	AXIN1 (2.5)
ENSG00000140416	TPM1 PPI subnetwork	0.92	>=0.20	SRL (5.8)	PGAM2 (5.2)	TRIM54 (5.0)	STAC3 (4.7)	RAPSN (3.5)	MYL7 (3.0)	LPP (2.7)	LRTM1 (2.5)	KLF7 (2.3)	JAZF1 (2.2)
GO:0060324	face development	0.92	>=0.20	ENSG00000223522 (3.7)	BBIP1 (3.4)	GNAS-AS1 (3.3)	CLDN11 (2.8)	ANKH (2.8)	EMILIN3 (2.7)	CAPS (2.7)	GLIS3 (2.5)	OR7E14P (2.5)	ANKRD55 (2.5)
MP:0003721	increased tumor growth/size	0.92	>=0.20	CDKN2B (5.5)	RELB (4.3)	SH2D2A (3.6)	TNIK (3.4)	ITGB3 (3.0)	CDKN2B-AS (2.8)	ENSG00000188211 (2.8)	ZNF605 (2.7)	LIF (2.7)	SKAP1 (2.6)
MP:0008044	increased NK cell number	0.92	>=0.20	TP53INP1 (4.5)	SH2D2A (4.1)	IKZF1 (4.1)	ADRB2 (3.6)	PSTPIP1 (3.4)	ZFP36L2 (3.3)	SKAP1 (3.2)	C8orf38 (2.9)	DDB2 (2.8)	UNC13D (2.7)
GO:0090178	regulation of establishment of planar polarity involved in neural tube closure	0.92	>=0.20	ENSG00000225498 (3.0)	ENSG00000214401 (2.9)	CREB3L4 (2.5)	DPY19L4 (2.4)	KLHDC5 (2.3)	TMEM116 (2.3)	RNF215 (2.3)	OBP2B (2.2)	EHF (2.2)	ENSG00000241057 (2.2)
GO:0090179	planar cell polarity pathway involved in neural tube closure	0.92	>=0.20	ENSG00000225498 (3.0)	ENSG00000214401 (2.9)	CREB3L4 (2.5)	DPY19L4 (2.4)	KLHDC5 (2.3)	TMEM116 (2.3)	RNF215 (2.3)	OBP2B (2.2)	EHF (2.2)	ENSG00000241057 (2.2)
MP:0009379	abnormal foot pigmentation	0.92	>=0.20	SPRYD5 (3.9)	COBLL1 (3.3)	HSDL1 (2.8)	GIP (2.7)	EPS8 (2.6)	HARBI1 (2.6)	LSAMP (2.6)	ZBTB20 (2.5)	RAPGEF4 (2.3)	HERC1 (2.3)
ENSG00000206509	HLA-F PPI subnetwork	0.92	>=0.20	WARS (4.7)	UBA7 (4.2)	NUCB2 (3.3)	TMEM214 (3.1)	PDIA5 (2.7)	ERP29 (2.4)	ACP2 (2.2)	TXNDC11 (2.2)	PILRA (2.1)	BCAP29 (2.0)
GO:0009584	detection of visible light	0.92	>=0.20	ENSG00000229444 (7.2)	PDE6C (6.0)	RPGRIP1 (5.4)	PCDH15 (4.8)	LRTM1 (4.6)	ENSG00000250341 (4.3)	C9orf163 (4.0)	ENSG00000259439 (3.9)	LMO1 (3.0)	ENSG00000236502 (2.9)
GO:0006354	transcription elongation, DNA-dependent	0.92	>=0.20	GEMIN2 (3.6)	SURF6 (3.1)	MRPS12 (2.9)	MAPKAPK5 (2.9)	ISG20L2 (2.7)	SUPT7L (2.7)	SNAPC4 (2.6)	TAF1C (2.5)	WDR53 (2.5)	POP7 (2.4)
MP:0001939	secondary sex reversal	0.92	>=0.20	WFDC10A (4.9)	TSSK6 (3.3)	TSHZ2 (2.9)	ENSG00000233828 (2.9)	OR5I1 (2.7)	ENSG00000256323 (2.6)	C11orf9 (2.6)	RGS11 (2.6)	PRKAR2B (2.5)	UCN (2.5)
ENSG00000099250	NRP1 PPI subnetwork	0.92	>=0.20	NDUFA4L2 (4.1)	SLIT3 (3.7)	VEGFA (3.5)	SPRY2 (3.0)	CHST1 (2.9)	PRKG1 (2.7)	MIR31HG (2.7)	C7orf63 (2.6)	NCKIPSD (2.5)	GJD3 (2.4)
REACTOME_PEPTIDE_LIGAND:BINDING_RECEPTORS	REACTOME_PEPTIDE_LIGAND:BINDING_RECEPTORS	0.92	>=0.20	GJD3 (4.1)	HTR4 (3.6)	TH (3.5)	HS3ST4 (3.5)	G6PC2 (3.2)	PCSK1 (2.9)	ENSG00000232036 (2.8)	ADRA2A (2.7)	CAMKV (2.6)	IAPP (2.6)
MP:0002920	decreased paired-pulse facilitation	0.92	>=0.20	CRHR1 (4.0)	BSN (3.5)	SLC30A3 (3.4)	ACTL6B (3.0)	CHRM4 (3.0)	C5orf30 (2.9)	EPB41L4B (2.9)	ENSG00000225498 (2.7)	HECW1 (2.7)	GPR22 (2.7)
ENSG00000043462	LCP2 PPI subnetwork	0.92	>=0.20	SKAP1 (5.3)	SH2D2A (4.5)	SPI1 (4.0)	RASGRP1 (3.8)	IKZF1 (3.8)	PSTPIP1 (3.7)	STK17A (3.4)	SATB1 (3.3)	ARAP1 (3.3)	PILRA (3.0)
GO:0030509	BMP signaling pathway	0.92	>=0.20	SLIT3 (3.7)	HOXB1 (3.2)	ENSG00000259330 (3.0)	WNT3 (2.8)	DSEL (2.4)	CDX2 (2.4)	CLDN12 (2.4)	ZCCHC14 (2.4)	TCF7L2 (2.4)	ENSG00000185294 (2.3)
GO:0031349	positive regulation of defense response	0.92	>=0.20	ADRB2 (4.0)	ENSG00000197071 (3.5)	PILRA (3.4)	ENSG00000251230 (3.0)	ENSG00000223635 (2.9)	CDC42EP2 (2.6)	ZNF513 (2.6)	PELI1 (2.5)	ENSG00000204650 (2.5)	TET2 (2.4)
ENSG00000108298	RPL19 PPI subnetwork	0.92	>=0.20	HNRNPA1P3 (4.2)	RPL22L1 (4.1)	IMPDH2 (3.7)	NMD3 (3.6)	WDR3 (3.4)	OST4 (3.3)	SURF6 (3.2)	RARS (3.2)	QARS (2.7)	SDCCAG3 (2.6)
GO:0046620	regulation of organ growth	0.92	>=0.20	ENSG00000256746 (3.5)	OR5J2 (3.5)	ZNF19 (3.1)	MYL7 (2.7)	EPO (2.7)	OBP2B (2.6)	ENSG00000230461 (2.5)	MYBPC3 (2.4)	FOXA2 (2.4)	PRDM16 (2.3)
GO:0002230	positive regulation of defense response to virus by host	0.92	>=0.20	ENSG00000223635 (3.3)	WFDC10A (3.2)	ENSG00000250341 (3.2)	TNFRSF17 (3.1)	OASL (2.9)	UBA7 (2.8)	ENSG00000228141 (2.8)	ENSG00000259251 (2.7)	HORMAD2 (2.7)	RPGRIP1 (2.7)
GO:0072655	establishment of protein localization in mitochondrion	0.92	>=0.20	WBSCR16 (3.8)	C8orf38 (3.8)	MRPL38 (3.6)	MRPS24 (3.4)	MRPS12 (3.1)	PDHX (2.7)	PTPMT1 (2.6)	METTL15 (2.6)	TBRG4 (2.5)	RNF6 (2.5)
ENSG00000114251	WNT5A PPI subnetwork	0.92	>=0.20	CILP2 (4.4)	FOXA2 (3.9)	EIF5A2 (3.4)	PRKG1 (3.1)	SLIT3 (3.1)	CREB3L4 (2.9)	LRP2 (2.7)	B3GALNT1 (2.6)	OR7E14P (2.6)	MECOM (2.5)
MP:0005297	spina bifida occulta	0.92	>=0.20	WNT3 (3.9)	CREB3L1 (3.6)	DSEL (2.8)	RAB11FIP3 (2.7)	PAPSS2 (2.6)	LRP4 (2.5)	HOXB1 (2.5)	CDKN2B (2.4)	RRAS2 (2.4)	ENSG00000227059 (2.4)
GO:0006885	regulation of pH	0.92	>=0.20	TMEM116 (3.9)	BSN-AS2 (3.8)	ENSG00000250341 (3.4)	KCNQ1 (3.3)	GJD3 (3.2)	ENSG00000233705 (3.2)	BCAP29 (3.1)	ENSG00000223522 (2.6)	ENSG00000250474 (2.5)	WFDC10A (2.3)
ENSG00000172352	CDY1B PPI subnetwork	0.92	>=0.20	AACS (2.5)	CDKAL1 (2.4)	PPP1R35 (2.1)	TMEM161B (2.1)	TSSK6 (2.0)	STK33 (1.8)	ENSG00000259251 (1.7)	MRPS35 (1.7)	MBTPS1 (1.7)	WFDC11 (1.7)
ENSG00000172288	CDY1 PPI subnetwork	0.92	>=0.20	AACS (2.5)	CDKAL1 (2.4)	PPP1R35 (2.1)	TMEM161B (2.1)	TSSK6 (2.0)	STK33 (1.8)	ENSG00000259251 (1.7)	MRPS35 (1.7)	MBTPS1 (1.7)	WFDC11 (1.7)
MP:0005461	abnormal dendritic cell morphology	0.92	>=0.20	SH2D2A (4.4)	SPI1 (4.3)	DENND4B (3.8)	SKAP1 (3.2)	IKZF1 (3.0)	PSTPIP1 (2.9)	UNC13D (2.8)	STK17A (2.8)	RASGRP1 (2.5)	ADRB2 (2.4)
GO:0060441	epithelial tube branching involved in lung morphogenesis	0.92	>=0.20	ENSG00000233101 (3.8)	ENSG00000259248 (3.2)	ENSG00000246394 (3.1)	HNF1B (2.9)	FOXA2 (2.8)	HOXB2 (2.7)	KRTCAP3 (2.6)	FREM1 (2.6)	HOXB3 (2.5)	SPTSSB (2.5)
ENSG00000014641	MDH1 PPI subnetwork	0.92	>=0.20	TSPAN3 (3.7)	ALDH2 (3.4)	ERP29 (2.9)	SHMT2 (2.9)	MRPS35 (2.9)	MDH2 (2.8)	NDUFAF3 (2.8)	MDH1 (2.7)	HBM (2.7)	EPO (2.6)
ENSG00000156273	BACH1 PPI subnetwork	0.92	>=0.20	UNK (2.7)	NFIC (2.6)	HBP1 (2.6)	MTMR3 (2.6)	DNAJC5G (2.5)	MEPCE (2.3)	MED9 (2.3)	SLC43A2 (2.3)	TMEM116 (2.2)	BLVRA (2.2)
ENSG00000212664	ENSG00000212664 PPI subnetwork	0.92	>=0.20	RPL22L1 (4.2)	SURF6 (4.0)	NMD3 (3.9)	HNRNPA1P3 (3.9)	WDR3 (3.8)	IMPDH2 (3.7)	OST4 (3.4)	SNAPC4 (3.1)	FAM206A (2.9)	QARS (2.9)
ENSG00000137710	RDX PPI subnetwork	0.92	>=0.20	CHST15 (3.5)	LAMB2 (3.4)	CHST1 (2.8)	SH2B3 (2.8)	RBKS (2.7)	NOTCH1 (2.7)	TRIM47 (2.6)	OR5L2 (2.6)	ZBTB20 (2.6)	C7orf61 (2.5)
GO:0000784	nuclear chromosome, telomeric region	0.92	>=0.20	BBIP1 (3.9)	TAF1C (3.4)	DCAKD (3.3)	CALCOCO2 (2.9)	KBTBD4 (2.8)	POLM (2.8)	IST1 (2.8)	SUPT16H (2.8)	COG5 (2.7)	CCNH (2.7)
MP:0001805	decreased IgG level	0.92	>=0.20	TNFRSF17 (5.2)	PILRA (4.0)	IKZF1 (3.7)	RELB (3.6)	SKAP1 (3.2)	SNN (3.2)	RASGRP1 (3.1)	PIK3C2B (3.1)	ATG16L2 (3.1)	SH2D2A (3.0)
GO:0016358	dendrite development	0.92	>=0.20	SLITRK1 (3.7)	HECW1 (3.5)	WFDC8 (3.4)	HS3ST4 (3.2)	C2orf16 (3.1)	CELSR3 (3.0)	C1orf21 (2.9)	C7orf51 (2.9)	SGIP1 (2.8)	CDC42BPA (2.7)
ENSG00000174446	SNAPC5 PPI subnetwork	0.92	>=0.20	SURF6 (4.2)	POP7 (3.9)	C12orf43 (3.6)	ADAM1 (3.4)	TAF1C (3.2)	XRCC6BP1 (2.9)	NFX1 (2.6)	ISG20L2 (2.5)	SUGP1 (2.5)	TNKS (2.4)
ENSG00000114698	PLSCR4 PPI subnetwork	0.92	>=0.20	POP7 (4.1)	HBP1 (3.6)	AXIN1 (3.6)	ATF1 (3.5)	PPP1R35 (3.3)	MAP2K7 (3.3)	KIAA1267 (3.0)	MEPCE (3.0)	GIGYF1 (3.0)	IFT172 (2.8)
REACTOME_BILE_ACID_AND_BILE_SALT_METABOLISM	REACTOME_BILE_ACID_AND_BILE_SALT_METABOLISM	0.92	>=0.20	GYS2 (7.9)	TAT (6.7)	SLC38A4 (6.6)	ABCB11 (6.4)	ADH1A (6.3)	SLC25A47 (6.1)	ADH6 (5.5)	ENSG00000199488 (5.3)	TFR2 (5.2)	SLC2A2 (5.1)
GO:0051054	positive regulation of DNA metabolic process	0.92	>=0.20	OR5J2 (3.4)	C12orf40 (3.1)	BBIP1 (3.0)	METTL15 (2.9)	TSHZ2 (2.6)	VTI1A (2.5)	WFDC11 (2.5)	IAPP (2.4)	ENSG00000224043 (2.3)	SLC30A8 (2.3)
ENSG00000134470	IL15RA PPI subnetwork	0.92	>=0.20	LIF (7.9)	OSM (5.9)	MIR31HG (4.2)	ENSG00000251230 (4.1)	SH2D2A (3.9)	GLIS3 (3.3)	SATB1 (3.2)	NFKBIB (3.0)	SLC26A4 (2.9)	CCND2 (2.7)
MP:0001096	abnormal glossopharyngeal ganglion morphology	0.92	>=0.20	CLDN11 (4.0)	HOXB3 (3.9)	RARB (3.8)	SLIT3 (3.2)	P2RX2 (3.2)	HOXB2 (2.9)	FREM1 (2.8)	LRP2 (2.7)	EHF (2.6)	TH (2.6)
GO:0060485	mesenchyme development	0.92	>=0.20	RARB (4.0)	HOXB1 (3.7)	ENSG00000233101 (3.0)	FREM1 (2.8)	HOXB2 (2.7)	ZNF19 (2.7)	ENSG00000254235 (2.7)	ENSG00000257259 (2.6)	P2RX2 (2.6)	CCDC121 (2.5)
GO:0046847	filopodium assembly	0.92	>=0.20	WFDC11 (4.1)	ENSG00000224043 (3.2)	COBL (2.9)	TGFA (2.6)	FNBP1L (2.6)	FCHSD2 (2.5)	FRMD8 (2.4)	ENSG00000234902 (2.3)	STARD10 (2.3)	OR4A21P (2.2)
GO:0045624	positive regulation of T-helper cell differentiation	0.92	>=0.20	MYO3B (3.7)	FLT3 (3.5)	ENSG00000225498 (3.0)	CCDC157 (2.8)	TMEM120A (2.8)	C8orf38 (2.5)	C7orf44 (2.3)	PDE6C (2.3)	ENSG00000233101 (2.3)	ST3GAL3 (2.2)
ENSG00000131023	LATS1 PPI subnetwork	0.92	>=0.20	MDM4 (3.5)	CDC42EP2 (2.7)	PTPRJ (2.5)	FAM129A (2.5)	HSF1 (2.4)	LPP (2.4)	DR1 (2.4)	LIMA1 (2.2)	IGF2BP2 (2.1)	GTPBP10 (2.1)
MP:0002217	small lymph nodes	0.92	>=0.20	SATB1 (5.1)	IKZF1 (4.8)	SKAP1 (4.7)	RASGRP1 (4.0)	SH2D2A (3.4)	PSTPIP1 (2.9)	UBA7 (2.7)	TNRC6B (2.7)	PDE3B (2.5)	ADRA2A (2.4)
MP:0003140	dilated heart atrium	0.92	>=0.20	MYBPC3 (8.4)	MYL7 (6.3)	GPR22 (5.8)	C3orf43 (3.5)	CACNA1C (3.3)	GRB10 (3.2)	PGAM2 (3.1)	CAND2 (2.9)	SLIT3 (2.9)	LRP1 (2.8)
GO:0072080	nephron tubule development	0.92	>=0.20	WFDC11 (3.6)	HNF1B (3.6)	CPAMD8 (3.4)	WFDC10A (3.4)	ENSG00000241528 (3.2)	IGF2-AS (2.8)	COBLL1 (2.6)	WFDC9 (2.5)	WFDC8 (2.5)	ENSG00000256323 (2.5)
GO:0008238	exopeptidase activity	0.92	>=0.20	INS (6.1)	ACE (4.2)	IAPP (4.1)	NPC1L1 (3.9)	SLC30A8 (3.5)	KL (3.4)	ERP29 (3.3)	G6PC2 (3.1)	LRP2 (3.1)	TM6SF2 (3.0)
ENSG00000108387	SEPT4 PPI subnetwork	0.92	>=0.20	CAMKV (3.9)	NSF (3.8)	ADCY5 (3.8)	ARHGDIG (3.8)	RGS11 (3.6)	BSN (3.5)	CLDN11 (3.4)	SGSM2 (3.4)	DPYSL5 (3.4)	CAMK2B (3.3)
ENSG00000179632	MAF1 PPI subnetwork	0.92	>=0.20	DDX56 (3.4)	VPS33B (3.3)	ZNF891 (3.3)	WDR3 (3.3)	MRPS12 (3.1)	ISG20L2 (3.0)	GTF3C2 (2.8)	POP7 (2.6)	ASCC2 (2.6)	MRPL24 (2.5)
KEGG_COMPLEMENT_AND_COAGULATION_CASCADES	KEGG_COMPLEMENT_AND_COAGULATION_CASCADES	0.92	>=0.20	CPB2 (8.5)	F2 (8.3)	ADH1A (6.5)	GYS2 (6.3)	TFR2 (6.3)	GCKR (5.8)	ABCB11 (5.8)	SLC25A47 (5.7)	TAT (5.6)	SLC2A2 (5.4)
MP:0003139	patent ductus arteriosus	0.92	>=0.20	SLIT3 (3.6)	WFDC10B (3.3)	IGF2 (3.1)	SLC2A13 (3.0)	PITPNC1 (2.7)	MYL7 (2.7)	ENSG00000251230 (2.5)	CDC14A (2.4)	ENSG00000259462 (2.3)	MECOM (2.2)
ENSG00000196776	CD47 PPI subnetwork	0.92	>=0.20	HBM (6.4)	HBQ1 (5.6)	TMEM40 (3.9)	PRKAR2B (3.6)	ITGB3 (3.6)	SLC26A6 (3.2)	PILRA (2.4)	BLVRA (2.4)	CTNNAL1 (2.4)	PDE6C (2.3)
ENSG00000105656	ELL PPI subnetwork	0.92	>=0.20	DNTTIP1 (4.2)	MRPS12 (3.7)	SUGP1 (3.5)	MRPL33 (2.9)	MAPKAPK5 (2.9)	GEMIN2 (2.9)	DPF2 (2.9)	POP7 (2.7)	NFKBIB (2.6)	NDUFA11 (2.6)
GO:0055010	ventricular cardiac muscle tissue morphogenesis	0.92	>=0.20	MYBPC3 (5.5)	MYL7 (5.0)	CPAMD8 (4.1)	ENSG00000241057 (4.0)	CAND2 (3.4)	GPR22 (3.2)	SRL (3.2)	ENSG00000257259 (3.2)	TRIM54 (3.0)	PGAM2 (3.0)
ENSG00000120837	NFYB PPI subnetwork	0.92	>=0.20	ATF1 (3.9)	ENSG00000233828 (3.6)	POLD2 (2.8)	ENSG00000256746 (2.6)	ZFP36L2 (2.6)	TOP1 (2.5)	CCNH (2.5)	ZNF140 (2.5)	C5orf30 (2.2)	AGBL5 (2.2)
ENSG00000116824	CD2 PPI subnetwork	0.92	>=0.20	SKAP1 (6.0)	SH2D2A (5.4)	RASGRP1 (4.1)	SATB1 (3.8)	IKZF1 (3.6)	PILRA (3.1)	PSTPIP1 (3.1)	PLCG1 (2.4)	UNC13D (2.4)	OSM (2.4)
MP:0002359	abnormal spleen germinal center morphology	0.92	>=0.20	PIK3C2B (3.8)	TNFRSF17 (3.8)	CHST4 (3.7)	DENND4B (3.3)	RELB (2.9)	ARHGAP27 (2.7)	NR1H3 (2.4)	ATG16L2 (2.4)	SPRYD5 (2.3)	TMEM156 (2.3)
ENSG00000164251	F2RL1 PPI subnetwork	0.92	>=0.20	CARD9 (3.2)	PSTPIP1 (2.9)	TFR2 (2.8)	STARD10 (2.8)	DHRS9 (2.7)	ABCB11 (2.4)	PHLPP2 (2.4)	CPB2 (2.3)	SLC25A47 (2.3)	C2orf16 (2.3)
GO:0015872	dopamine transport	0.92	>=0.20	ENSG00000214401 (3.4)	MIR31HG (3.3)	TH (3.2)	CHRM4 (3.1)	EPO (3.1)	ADCY5 (3.0)	CCDC36 (3.0)	C13orf16 (2.9)	ENSG00000232036 (2.8)	ENSG00000185294 (2.8)
GO:0035085	cilium axoneme	0.92	>=0.20	AGBL2 (8.6)	YSK4 (7.6)	SPAG17 (6.8)	C7orf63 (6.7)	DNAAF1 (6.6)	DNAH11 (4.9)	STK33 (4.6)	SEC14L3 (4.3)	CAPS (4.1)	CCDC157 (3.8)
MP:0000359	abnormal mast cell morphology	0.92	>=0.20	OSM (4.4)	LIF (3.8)	CCND2 (3.3)	SPRYD5 (3.0)	IKZF1 (3.0)	MYO3B (3.0)	SPI1 (2.7)	ENSG00000256746 (2.5)	SATB1 (2.4)	SH2D2A (2.3)
REACTOME_MRNA_SPLICING_:_MINOR_PATHWAY	REACTOME_MRNA_SPLICING_:_MINOR_PATHWAY	0.92	>=0.20	OST4 (4.3)	POP7 (4.0)	MRPL33 (3.7)	SF3A1 (3.5)	MRPS12 (3.2)	NDUFAF3 (3.1)	IKBKAP (3.0)	NUP133 (2.9)	NUP160 (2.8)	ISG20L2 (2.8)
MP:0008078	increased CD8-positive T cell number	0.92	>=0.20	SH2D2A (7.0)	RASGRP1 (5.1)	SKAP1 (5.0)	IKZF1 (4.5)	MAF (3.9)	SATB1 (3.8)	NR1H3 (3.2)	PSTPIP1 (2.9)	ACP2 (2.8)	PLCG1 (2.6)
MP:0004632	abnormal cochlear OHC efferent innervation pattern	0.92	>=0.20	LRP4 (3.7)	GAD2 (3.1)	MAPK4 (2.6)	DGKB (2.6)	CAMKV (2.5)	SEC14L3 (2.4)	METTL7A (2.4)	ARHGDIG (2.3)	YSK4 (2.2)	UCN (2.2)
GO:0055067	monovalent inorganic cation homeostasis	0.92	>=0.20	HTR4 (3.2)	TMEM116 (3.1)	KCNQ1 (3.0)	GJD3 (2.7)	KL (2.5)	ENSG00000250341 (2.2)	MED9 (2.1)	ADCY5 (2.1)	MECOM (2.0)	RSPH6A (2.0)
MP:0001240	abnormal epidermis stratum corneum morphology	0.93	>=0.20	KCNK7 (7.2)	RAPGEFL1 (4.3)	TMEM40 (3.8)	TMEM45A (3.6)	WNT3 (3.2)	ESRP1 (3.2)	COL7A1 (2.8)	TBC1D10A (2.7)	SPTSSB (2.0)	NDUFA4L2 (2.0)
GO:0015672	monovalent inorganic cation transport	0.93	>=0.20	KL (3.8)	SLC7A14 (3.5)	HECW1 (3.3)	MAPK4 (3.2)	TMEM116 (3.1)	KCNJ11 (3.0)	ACMSD (2.9)	SLC26A4 (2.7)	CRHR1 (2.7)	CHRM4 (2.6)
GO:0015695	organic cation transport	0.93	>=0.20	KL (3.9)	RAB11FIP3 (3.3)	ABHD1 (3.2)	TMEM116 (3.1)	OR4A1P (3.0)	ENSG00000256323 (3.0)	ACMSD (2.8)	KHK (2.8)	OR5I1 (2.6)	ENSG00000250341 (2.6)
GO:0046637	regulation of alpha-beta T cell differentiation	0.93	>=0.20	ARL17A (4.1)	ENSG00000251230 (3.4)	MYO3B (2.9)	ENSG00000227059 (2.6)	WFDC10A (2.6)	POLM (2.5)	ENSG00000204650 (2.5)	TNFRSF17 (2.5)	ENSG00000259315 (2.5)	ENSG00000225946 (2.4)
GO:0043218	compact myelin	0.93	>=0.20	CLDN11 (6.6)	C11orf9 (5.7)	COBL (4.4)	TGFA (2.7)	AACS (2.6)	CPAMD8 (2.6)	WNT3 (2.5)	CDC42EP2 (2.5)	TMEM132B (2.5)	PTPRF (2.4)
ENSG00000124795	DEK PPI subnetwork	0.93	>=0.20	H3F3B (4.7)	LUC7L (2.5)	UNK (2.5)	MAP1LC3B (2.5)	KDM2B (2.5)	DR1 (2.4)	NXPH4 (2.3)	TSSK6 (2.3)	GIGYF1 (2.2)	GATAD2B (2.2)
REACTOME_RNA_POLYMERASE_III_TRANSCRIPTION_INITIATION_FROM_TYPE_1_PROMOTER	REACTOME_RNA_POLYMERASE_III_TRANSCRIPTION_INITIATION_FROM_TYPE_1_PROMOTER	0.93	>=0.20	ISG20L2 (4.1)	PMPCA (3.8)	POP7 (3.7)	SURF6 (3.6)	ASCC2 (3.5)	C12orf43 (3.2)	CDK8 (3.2)	GTF3C2 (2.8)	SNAPC4 (2.8)	SDCCAG3 (2.8)
GO:0014033	neural crest cell differentiation	0.93	>=0.20	RARB (4.3)	ZNF19 (4.2)	HOXB1 (3.4)	CCDC121 (3.2)	ENSG00000254235 (3.0)	FREM1 (3.0)	MARVELD3 (2.9)	IGF2-AS (2.8)	ENSG00000241528 (2.8)	CDKN2B-AS (2.7)
REACTOME_REGULATION_OF_IFNA_SIGNALING	REACTOME_REGULATION_OF_IFNA_SIGNALING	0.93	>=0.20	OASL (6.9)	TRAFD1 (5.0)	UBA7 (4.6)	MIR31HG (3.5)	DNAAF1 (3.2)	ENSG00000222612 (3.0)	ENSG00000234902 (2.6)	OR5L2 (2.3)	OR5I1 (2.3)	ANKLE2 (2.2)
ENSG00000023318	ERP44 PPI subnetwork	0.93	>=0.20	NUCB2 (5.7)	TSPAN3 (3.9)	PDIA5 (3.9)	GOLT1B (3.4)	ERP29 (3.4)	TXNDC11 (3.1)	CREB3L2 (2.9)	EDEM3 (2.8)	WFS1 (2.7)	TMEM214 (2.5)
MP:0000939	decreased motor neuron number	0.93	>=0.20	HOXB2 (4.1)	TH (3.6)	FREM1 (3.2)	SLC7A14 (2.9)	RARB (2.8)	HEATR5A (2.8)	CUX2 (2.8)	IGF2-AS (2.7)	IGF2 (2.7)	ARSG (2.5)
MP:0002375	abnormal thymus medulla morphology	0.93	>=0.20	RELB (3.6)	RASGRP1 (3.5)	SKAP1 (3.3)	STAT6 (3.1)	ATG16L2 (2.9)	IKZF1 (2.8)	NFKBIB (2.6)	TRIM47 (2.6)	MIR21 (2.6)	SH2D2A (2.5)
MP:0004113	abnormal aortic arch morphology	0.93	>=0.20	RAPSN (3.9)	P2RX2 (3.2)	HOXB1 (3.1)	EPO (2.8)	SPAG17 (2.8)	DMRTA2 (2.7)	RARB (2.4)	IGF2-AS (2.4)	ADRB2 (2.4)	UCN (2.4)
MP:0000471	abnormal stomach epithelium morphology	0.93	>=0.20	SPTSSB (4.3)	EHF (3.2)	TMEM40 (2.9)	HSF1 (2.6)	STAT6 (2.6)	KL (2.4)	CAPN1 (2.4)	DNAJC5G (2.3)	STEAP1 (2.3)	ASCC2 (2.3)
ENSG00000091181	IL5RA PPI subnetwork	0.93	>=0.20	LIF (7.8)	OSM (6.2)	ENSG00000251230 (4.1)	MIR31HG (4.1)	SH2D2A (3.4)	SLC26A4 (3.3)	SATB1 (3.1)	GLIS3 (3.0)	NFKBIB (2.7)	UNC13D (2.6)
GO:0009881	photoreceptor activity	0.93	>=0.20	ENSG00000229444 (5.7)	PDE6C (5.3)	PCDH15 (3.9)	RPGRIP1 (3.6)	LRTM1 (3.5)	ENSG00000259439 (3.1)	CRYBA1 (3.0)	LMO1 (2.7)	NEUROD1 (2.7)	ENSG00000185294 (2.6)
ENSG00000104613	INTS10 PPI subnetwork	0.93	>=0.20	MAPKAPK5 (4.0)	PRCC (3.8)	QRICH1 (3.7)	ARIH2 (3.4)	RRNAD1 (3.4)	JTB (3.2)	USP3 (3.2)	ABCB10 (3.1)	CDC123 (2.8)	TMEM161B (2.7)
ENSG00000105248	CCDC94 PPI subnetwork	0.93	>=0.20	COPB1 (3.6)	USP19 (3.5)	AP1G1 (3.3)	DPF2 (3.2)	ZC3H13 (3.0)	KDM4A (3.0)	RARS (3.0)	THADA (2.9)	NFX1 (2.9)	KBTBD4 (2.8)
GO:0001540	beta-amyloid binding	0.93	>=0.20	FBLL1 (3.4)	ANKRD55 (3.4)	TSC22D4 (2.9)	C1QTNF4 (2.8)	CPAMD8 (2.7)	GCK (2.5)	A1CF (2.4)	EMILIN3 (2.3)	SRRM3 (2.3)	SEC14L2 (2.2)
MP:0001874	acanthosis	0.93	>=0.20	COL7A1 (4.8)	WFDC3 (3.7)	ESRP1 (3.5)	KCNK7 (3.3)	RAPGEFL1 (3.1)	TMEM40 (3.0)	RELB (3.0)	RBKS (2.8)	JTB (2.7)	WWC1 (2.5)
ENSG00000173598	NUDT4 PPI subnetwork	0.93	>=0.20	HNRNPA1P3 (4.9)	AP3B2 (2.8)	TRIM66 (2.8)	MAPK4 (2.6)	DIP2B (2.5)	BSN (2.5)	ARFGAP2 (2.4)	FBLL1 (2.4)	C11orf49 (2.4)	NDUFA4L2 (2.4)
GO:0032319	regulation of Rho GTPase activity	0.93	>=0.20	ARHGAP27 (2.7)	WFDC11 (2.6)	SGSM2 (2.6)	RAB11FIP4 (2.5)	ZNF513 (2.5)	MAGI1 (2.4)	ENSG00000226122 (2.3)	C7orf44 (2.3)	RMST (2.3)	DIP2B (2.2)
ENSG00000100347	SAMM50 PPI subnetwork	0.93	>=0.20	PDHX (3.1)	MDH1 (2.8)	NME4 (2.6)	HOXB2 (2.6)	C7orf44 (2.6)	ZNF638 (2.6)	CDKN2B-AS (2.4)	UGP2 (2.4)	IFT172 (2.3)	LUC7L (2.3)
GO:0060330	regulation of response to interferon-gamma	0.93	>=0.20	TRAFD1 (3.5)	ENSG00000259315 (3.2)	VPS13C (2.9)	MIR21 (2.7)	GJD3 (2.6)	ADAM1 (2.6)	C3orf43 (2.5)	WARS (2.5)	POLR2J4 (2.4)	ENSG00000223745 (2.4)
GO:0060334	regulation of interferon-gamma-mediated signaling pathway	0.93	>=0.20	TRAFD1 (3.5)	ENSG00000259315 (3.2)	VPS13C (2.9)	MIR21 (2.7)	GJD3 (2.6)	ADAM1 (2.6)	C3orf43 (2.5)	WARS (2.5)	POLR2J4 (2.4)	ENSG00000223745 (2.4)
ENSG00000137218	FRS3 PPI subnetwork	0.93	>=0.20	EIF5A2 (4.5)	C11orf9 (3.8)	SLIT3 (3.7)	FOXA2 (3.0)	ENSG00000230461 (2.9)	WWC1 (2.8)	HOXB1 (2.8)	MTNR1B (2.6)	MAPK4 (2.5)	MBTPS1 (2.5)
MP:0003886	abnormal embryonic epiblast morphology	0.93	>=0.20	FNBP1L (4.3)	ZCCHC14 (3.2)	RRAS2 (3.1)	PIK3C2A (3.0)	C17orf57 (2.9)	LPP (2.7)	DR1 (2.6)	TCF7L2 (2.6)	TRAPPC6B (2.5)	ENSG00000181296 (2.4)
GO:0050730	regulation of peptidyl-tyrosine phosphorylation	0.93	>=0.20	ENSG00000226833 (3.8)	RNF215 (2.8)	ST3GAL3 (2.7)	SNN (2.7)	FBXO45 (2.6)	LIF (2.6)	GLIS3 (2.5)	TMEM156 (2.4)	PCDH15 (2.4)	ENSG00000246394 (2.2)
MP:0002825	abnormal notochord morphology	0.93	>=0.20	HOXB1 (7.0)	WNT3 (4.4)	DPYSL5 (3.8)	ENSG00000241528 (3.8)	TCF7L2 (2.9)	DMRTA2 (2.7)	ENSG00000259439 (2.6)	CCND2 (2.4)	PRDM16 (2.4)	ENSG00000230148 (2.4)
GO:0065005	protein-lipid complex assembly	0.93	>=0.20	NPC1L1 (5.2)	AMT (4.0)	ENSG00000199488 (3.9)	A1CF (3.4)	SLC2A2 (3.3)	F2 (3.3)	ADH6 (3.2)	PDE6C (3.1)	TM6SF2 (3.0)	CPB2 (2.8)
GO:0034377	plasma lipoprotein particle assembly	0.93	>=0.20	NPC1L1 (5.2)	AMT (4.0)	ENSG00000199488 (3.9)	A1CF (3.4)	SLC2A2 (3.3)	F2 (3.3)	ADH6 (3.2)	PDE6C (3.1)	TM6SF2 (3.0)	CPB2 (2.8)
GO:0002042	cell migration involved in sprouting angiogenesis	0.93	>=0.20	DMRTA2 (3.6)	BSN-AS2 (3.0)	ENSG00000247828 (2.8)	TMPRSS12 (2.7)	SPRY2 (2.6)	ENSG00000227533 (2.5)	DSEL (2.4)	MUC3A (2.4)	MYO3A (2.4)	ENSG00000185294 (2.4)
GO:0008237	metallopeptidase activity	0.93	>=0.20	FREM1 (4.1)	COL7A1 (4.0)	ACE (3.8)	NPC1L1 (3.8)	GIP (3.5)	INS (3.5)	IAPP (3.4)	AEBP1 (3.3)	TM6SF2 (3.3)	WFDC11 (3.2)
GO:0050931	pigment cell differentiation	0.93	>=0.20	SPRYD5 (3.7)	SLC26A4 (3.2)	CDKN2B-AS (3.2)	ENSG00000250802 (3.0)	CDX2 (2.5)	JAZF1 (2.5)	VTI1A (2.4)	BBIP1 (2.2)	HARBI1 (2.2)	SHOC2 (2.2)
ENSG00000066248	NGEF PPI subnetwork	0.93	>=0.20	NSF (4.4)	ARHGDIG (4.1)	RGS11 (4.0)	CLDN11 (3.6)	CAMKV (3.6)	BSN (3.5)	YWHAB (3.4)	PDE8B (3.3)	RAPGEF4 (3.2)	DPYSL5 (3.2)
MP:0004154	renal tubular necrosis	0.93	>=0.20	DNAH11 (3.8)	MAF (3.6)	HBM (3.4)	HBQ1 (3.1)	CARD9 (2.9)	NEAT1 (2.9)	TMEM8A (2.7)	GLIS3 (2.5)	ENSG00000247828 (2.4)	RNF123 (2.4)
ENSG00000115590	IL1R2 PPI subnetwork	0.93	>=0.20	ENSG00000251230 (7.6)	OSM (4.2)	CDC42EP2 (3.2)	GPR128 (3.1)	SPINK4 (2.9)	PILRA (2.4)	NAT2 (2.4)	FAM129A (2.3)	ENSG00000246394 (2.3)	OR5I1 (2.3)
GO:0051918	negative regulation of fibrinolysis	0.93	>=0.20	ADH6 (4.0)	SLC25A47 (3.9)	SLC38A4 (3.8)	WFDC9 (3.6)	ABCB11 (3.4)	GCKR (3.4)	FOXA3 (3.3)	CPB2 (3.3)	TFR2 (3.2)	BSN-AS2 (3.2)
MP:0000812	abnormal dentate gyrus morphology	0.93	>=0.20	DPYSL5 (3.7)	LINC00461 (3.4)	HECW1 (3.2)	DMRTA2 (3.0)	LSAMP (3.0)	ZBTB20 (2.9)	NEUROD1 (2.9)	CRHR1 (2.7)	SOX5 (2.6)	MAU2 (2.5)
ENSG00000082074	FYB PPI subnetwork	0.93	>=0.20	SH2D2A (4.8)	SKAP1 (4.4)	RRAS2 (4.2)	HOXB2 (4.1)	TNIK (3.7)	HOXB3 (3.6)	ENSG00000230148 (3.5)	PSTPIP1 (3.5)	STK17A (3.4)	POLM (3.2)
ENSG00000186842	ENSG00000186842 PPI subnetwork	0.93	>=0.20	FNBP4 (3.5)	ISG20L2 (3.4)	IST1 (3.1)	CRTC2 (2.9)	COPB1 (2.9)	SF3A1 (2.8)	POP7 (2.8)	BSN-AS2 (2.8)	RPL22L1 (2.7)	BBIP1 (2.7)
GO:0007076	mitotic chromosome condensation	0.93	>=0.20	TRIM59 (3.9)	IFT80 (3.5)	ENSG00000226648 (3.3)	DNAH11 (3.2)	CDKN2C (3.2)	CUX2 (2.9)	FBXO45 (2.8)	FBXO31 (2.5)	C7orf51 (2.5)	CDCA2 (2.5)
GO:0033522	histone H2A ubiquitination	0.93	>=0.20	PRCC (3.7)	YSK4 (2.9)	ENSG00000197071 (2.9)	ENSG00000234945 (2.8)	OR4A1P (2.7)	GATAD2B (2.7)	WDR53 (2.6)	PPP1CB (2.6)	DNAH11 (2.5)	SPINT3 (2.4)
ENSG00000144713	RPL32 PPI subnetwork	0.93	>=0.20	OST4 (4.3)	RPL22L1 (3.9)	HNRNPA1P3 (3.7)	QARS (3.4)	IMPDH2 (3.2)	ENSG00000227038 (3.0)	MRPL33 (2.7)	MRPS24 (2.7)	WFDC10A (2.2)	UCN (2.1)
GO:0008406	gonad development	0.93	>=0.20	OBP2B (3.7)	SPINLW1 (3.5)	NUP210L (3.5)	WFDC10A (3.2)	ENSG00000227059 (3.1)	C7orf61 (2.6)	CCDC36 (2.6)	TGFA (2.6)	DNAH11 (2.4)	FAM46C (2.4)
GO:0043122	regulation of I-kappaB kinase/NF-kappaB cascade	0.93	>=0.20	URGCP (3.2)	ATG16L2 (3.2)	ZNF513 (2.9)	IST1 (2.9)	UBE2Z (2.9)	ENSG00000197071 (2.8)	STAT6 (2.7)	SH2B3 (2.6)	CRTC2 (2.4)	KBTBD4 (2.4)
GO:0046456	icosanoid biosynthetic process	0.93	>=0.20	KCNK7 (4.6)	CARD9 (3.2)	ALDH2 (2.9)	GJD3 (2.6)	CHST4 (2.6)	STEAP2 (2.3)	MIR31HG (2.3)	KCNQ1 (2.3)	TRIM65 (2.2)	SEC14L3 (2.1)
ENSG00000117984	CTSD PPI subnetwork	0.93	>=0.20	ACP2 (3.3)	ENSG00000233705 (3.0)	VEGFA (2.9)	MAF (2.5)	PLCG1 (2.5)	GJD3 (2.5)	SLC39A1 (2.3)	ENSG00000259315 (2.3)	KCNQ1 (2.2)	ALDH2 (2.2)
ENSG00000136531	SCN2A PPI subnetwork	0.93	>=0.20	SLC43A2 (3.6)	CERS6 (3.0)	STH (2.9)	ACTL6B (2.9)	NEUROD1 (2.8)	CRHR1 (2.8)	CAMK2B (2.7)	MAPT (2.7)	RPGRIP1 (2.5)	KCNJ11 (2.5)
MP:0001006	abnormal retinal cone cell morphology	0.93	>=0.20	ENSG00000229444 (6.6)	LRTM1 (5.1)	NEUROD1 (5.0)	RPGRIP1 (4.9)	PDE6C (4.3)	ENSG00000241732 (2.7)	CRYBA1 (2.5)	LMO1 (2.3)	C1QTNF4 (2.3)	ENSG00000259439 (2.2)
ENSG00000198569	SLC34A3 PPI subnetwork	0.93	>=0.20	HNRNPA1P3 (4.9)	AP3B2 (2.7)	SLC2A1 (2.6)	KBTBD4 (2.6)	C5orf30 (2.5)	KRT8P12 (2.4)	DIP2B (2.4)	FBLL1 (2.4)	BSN (2.4)	TRIM66 (2.3)
GO:0015116	sulfate transmembrane transporter activity	0.93	>=0.20	ENSG00000233705 (8.7)	KL (4.0)	CDX2 (3.9)	LRP2 (3.7)	TMEM116 (3.6)	ENSG00000225946 (3.3)	BCAP29 (3.0)	PEBP4 (2.8)	TMEM8A (2.8)	RBKS (2.7)
GO:0090329	regulation of DNA-dependent DNA replication	0.93	>=0.20	DPY19L4 (3.1)	ZNF638 (3.1)	RCCD1 (3.0)	TBCA (2.9)	FBXO45 (2.9)	ENSG00000250341 (2.9)	INTS8 (2.6)	TIGD3 (2.5)	ENSG00000227038 (2.5)	C9orf5 (2.4)
GO:0007409	axonogenesis	0.93	>=0.20	MAGI1 (3.9)	LINC00461 (3.8)	TMEM132B (3.8)	DPYSL5 (3.7)	SLITRK1 (3.5)	C7orf51 (3.2)	HECW1 (3.1)	DMRTA2 (2.7)	LMO1 (2.7)	LINGO1 (2.7)
GO:0016247	channel regulator activity	0.93	>=0.20	GPR22 (5.5)	HS3ST4 (3.8)	ADCY5 (3.7)	HTR4 (3.5)	DGKB (3.5)	MYBPC3 (3.0)	C5orf30 (2.9)	CACNA1C (2.9)	PDE2A (2.8)	CAMKV (2.8)
REACTOME_GAP_JUNCTION_TRAFFICKING	REACTOME_GAP_JUNCTION_TRAFFICKING	0.93	>=0.20	ENSG00000232036 (4.6)	NOSTRIN (3.4)	PLCD3 (3.3)	TMEM40 (3.1)	KCNK7 (2.9)	ENSG00000236829 (2.8)	CDC42EP2 (2.5)	HNF1B (2.5)	ENSG00000241057 (2.5)	WWC1 (2.4)
ENSG00000081985	IL12RB2 PPI subnetwork	0.93	>=0.20	LIF (8.0)	OSM (6.0)	MIR31HG (4.1)	SH2D2A (4.1)	ENSG00000251230 (4.0)	SATB1 (4.0)	GLIS3 (3.2)	SLC26A4 (3.1)	NFKBIB (2.9)	CCND2 (2.8)
GO:0004518	nuclease activity	0.93	>=0.20	RCCD1 (4.4)	TUBD1 (4.3)	WDR53 (4.0)	GEMIN2 (3.9)	NUDT5 (3.8)	GTPBP10 (3.7)	DUS4L (3.4)	CAD (3.1)	POLA2 (3.0)	VPS33B (2.9)
ENSG00000132109	TRIM21 PPI subnetwork	0.93	>=0.20	QRICH1 (4.0)	INTS8 (3.4)	MYBPC3 (3.4)	TNRC6B (3.3)	MDM4 (3.2)	MTMR3 (3.1)	DECR2 (2.9)	PTPRJ (2.9)	MYL7 (2.8)	RHOA (2.7)
MP:0002831	absent Peyer's patches	0.93	>=0.20	RELB (4.4)	ATG16L2 (4.0)	MIR21 (3.4)	POLM (3.1)	HSF1 (3.0)	NFKBIB (2.9)	SPI1 (2.4)	VPS13C (2.4)	PIK3C2B (2.3)	SATB1 (2.3)
MP:0002444	abnormal T cell physiology	0.93	>=0.20	PSTPIP1 (5.4)	SKAP1 (5.0)	SH2D2A (4.3)	RELB (4.1)	IKZF1 (4.0)	SATB1 (3.9)	STK17A (3.5)	UNC13D (3.4)	LIF (3.3)	RASGRP1 (2.8)
MP:0008500	increased IgG2a level	0.93	>=0.20	SH2D2A (5.9)	LIF (4.7)	SATB1 (4.4)	RELB (4.1)	NFKBIB (4.1)	SKAP1 (3.9)	IKZF1 (3.9)	PSTPIP1 (3.2)	OSM (3.1)	ENSG00000251230 (3.1)
GO:0031644	regulation of neurological system process	0.93	>=0.20	HS3ST4 (4.8)	LINGO1 (3.7)	MAPK4 (3.4)	FBLL1 (3.3)	SLITRK1 (3.1)	CHRM4 (3.0)	FNDC4 (3.0)	C7orf51 (2.9)	LSAMP (2.9)	AP3B2 (2.9)
MP:0001324	abnormal eye pigmentation	0.93	>=0.20	GDAP2 (3.1)	RREB1 (2.9)	RNF34 (2.6)	SGSM2 (2.5)	KDM2B (2.4)	HARBI1 (2.3)	WIPI1 (2.2)	WDPCP (2.1)	ARAP1 (2.1)	ZBTB38 (2.1)
MP:0008023	abnormal styloid process morphology	0.93	>=0.20	HOXB3 (4.3)	LRP4 (4.2)	HOXB2 (3.4)	DPYSL5 (3.4)	ENSG00000233101 (3.4)	ENSG00000230148 (2.6)	TCF7L2 (2.6)	NTRK2 (2.5)	MECOM (2.5)	CILP2 (2.3)
GO:0004859	phospholipase inhibitor activity	0.93	>=0.20	PDE6C (3.6)	RBMS1 (3.4)	ENSG00000229444 (3.3)	SEC14L3 (3.1)	FAM129A (3.1)	ALDH2 (2.9)	SLC38A4 (2.8)	FOXA2 (2.7)	KRT8P12 (2.7)	ENSG00000229688 (2.6)
GO:0009312	oligosaccharide biosynthetic process	0.93	>=0.20	EDEM3 (4.2)	GOLT1B (4.1)	TXNDC11 (3.9)	CREB3L4 (3.7)	TCTA (3.5)	TMEM214 (3.5)	SLC12A8 (3.3)	JTB (3.3)	C14orf126 (3.2)	SEC16A (3.0)
ENSG00000128513	POT1 PPI subnetwork	0.93	>=0.20	MAP1LC3B (4.7)	ZNF23 (4.1)	ATXN1L (3.8)	IST1 (3.8)	TAF1C (3.3)	AP1G1 (3.2)	MBTPS1 (3.2)	H3F3B (3.2)	ZCCHC14 (2.8)	DPF2 (2.4)
ENSG00000175073	VCPIP1 PPI subnetwork	0.93	>=0.20	ASCC2 (4.5)	BAG1 (4.0)	NRBP1 (3.9)	YKT6 (3.9)	NFX1 (3.8)	ARFGAP2 (3.8)	ATG13 (3.4)	HBP1 (3.4)	TCTA (3.1)	PREB (2.9)
ENSG00000161681	SHANK1 PPI subnetwork	0.93	>=0.20	CAMKV (4.3)	SLC30A3 (4.1)	CHRM4 (3.9)	SRRM3 (3.7)	BSN (3.6)	MEG3 (3.2)	MAPRE3 (3.1)	CRHR1 (2.9)	AP3B2 (2.9)	ENSG00000241057 (2.8)
GO:0006637	acyl-CoA metabolic process	0.93	>=0.20	AACS (5.4)	FADS2 (4.1)	FADS1 (4.1)	GPAM (3.6)	ENSG00000188211 (3.4)	FAM186A (3.2)	PANK3 (3.2)	WFDC3 (2.9)	ABCB11 (2.9)	SEC14L2 (2.7)
GO:0035383	thioester metabolic process	0.93	>=0.20	AACS (5.4)	FADS2 (4.1)	FADS1 (4.1)	GPAM (3.6)	ENSG00000188211 (3.4)	FAM186A (3.2)	PANK3 (3.2)	WFDC3 (2.9)	ABCB11 (2.9)	SEC14L2 (2.7)
ENSG00000083093	PALB2 PPI subnetwork	0.93	>=0.20	F2 (6.0)	CPB2 (5.1)	SLC2A2 (4.6)	MYL7 (4.6)	ENSG00000199488 (4.2)	NPC1L1 (3.6)	ADH6 (3.4)	A1CF (3.1)	HBQ1 (2.9)	WFDC3 (2.9)
ENSG00000154277	UCHL1 PPI subnetwork	0.93	>=0.20	NCKIPSD (3.2)	WIPF2 (3.2)	GNAS (3.1)	SLC7A14 (3.0)	NPEPPS (2.9)	SGSM1 (2.7)	YWHAB (2.6)	KPNB1 (2.6)	TCTA (2.5)	NTRK2 (2.5)
GO:0004003	ATP-dependent DNA helicase activity	0.93	>=0.20	SUPT16H (3.9)	POLE (3.9)	CDC123 (3.5)	FBXO17 (3.2)	THADA (3.2)	INTS8 (3.1)	NUP160 (3.1)	ZNF638 (3.1)	RPS6KB1 (3.1)	POLA2 (3.0)
REACTOME_REGULATION_OF_IFNG_SIGNALING	REACTOME_REGULATION_OF_IFNG_SIGNALING	0.93	>=0.20	TRAFD1 (6.0)	WARS (4.8)	RELB (3.2)	CCND2 (2.9)	SH2D2A (2.8)	MIR21 (2.7)	ENSG00000251230 (2.5)	OSM (2.5)	CERS6 (2.5)	PELI1 (2.5)
MP:0010825	abnormal lung saccule morphology	0.93	>=0.20	HOXB2 (4.4)	MECOM (4.2)	HOXB3 (3.2)	FOXA2 (3.1)	VEGFA (2.9)	PTPRF (2.8)	ENSG00000233101 (2.7)	FADS1 (2.6)	WFDC13 (2.4)	PEBP4 (2.3)
GO:0005721	centromeric heterochromatin	0.93	>=0.20	POLA2 (4.9)	FIGNL1 (4.4)	POLE (3.8)	CDC6 (3.5)	FEN1 (3.5)	CCNE2 (3.5)	PPP1R35 (3.2)	CKAP5 (3.2)	C7orf44 (3.0)	SMC4 (2.9)
MP:0008713	abnormal cytokine level	0.93	>=0.20	WARS (4.3)	PILRA (3.6)	TRAFD1 (3.6)	ADRB2 (3.4)	UBA7 (3.2)	SH2D2A (3.0)	PTPRJ (2.8)	EHBP1L1 (2.7)	OSM (2.7)	CDC42EP2 (2.7)
ENSG00000010818	HIVEP2 PPI subnetwork	0.93	>=0.20	SRL (3.5)	EHBP1L1 (2.7)	RAPSN (2.6)	PGAM2 (2.5)	LPP (2.5)	PTPN11 (2.5)	NEAT1 (2.5)	ATXN1L (2.2)	C17orf57 (2.2)	TRIM54 (2.1)
MP:0000808	abnormal hippocampus development	0.93	>=0.20	DMRTA2 (4.4)	LINC00461 (3.1)	NXPH4 (2.8)	DPYSL5 (2.7)	ENSG00000233828 (2.6)	PROX1 (2.6)	METTL7A (2.6)	ZNF10 (2.5)	ACTL6B (2.5)	FNDC4 (2.4)
GO:0006688	glycosphingolipid biosynthetic process	0.93	>=0.20	SPRYD5 (3.6)	MYO3A (3.3)	ENSG00000185294 (3.1)	C13orf16 (2.7)	P2RX2 (2.6)	METTL15 (2.5)	HSDL1 (2.4)	TGFA (2.3)	SUPT7L (2.3)	AGBL2 (2.2)
GO:0045103	intermediate filament-based process	0.93	>=0.20	ENSG00000225946 (3.4)	C2orf53 (2.7)	C17orf57 (2.5)	WFDC13 (2.3)	ZCWPW1 (2.3)	CRYBA1 (2.3)	FBLL1 (2.2)	KRT8P12 (2.2)	ENSG00000256746 (2.2)	ENSG00000236866 (2.2)
ENSG00000171530	TBCA PPI subnetwork	0.93	>=0.20	MRPL24 (3.3)	C12orf47 (3.0)	ENSG00000185294 (2.9)	OST4 (2.7)	ZNF512 (2.6)	PSMC3 (2.4)	SHOC2 (2.4)	CHMP4B (2.3)	ENSG00000236829 (2.3)	OR4A1P (2.3)
GO:0010972	negative regulation of G2/M transition of mitotic cell cycle	0.93	>=0.20	PHLPP2 (4.3)	OR5L2 (4.1)	ENSG00000259462 (3.8)	FIGNL1 (3.6)	ZNF23 (3.1)	ZNF19 (3.1)	ENSG00000231638 (3.0)	RCCD1 (3.0)	FBXO45 (3.0)	ZNF512 (3.0)
GO:0021532	neural tube patterning	0.93	>=0.20	WNT3 (3.8)	HOXB1 (3.1)	OR5I1 (3.1)	OBP2B (2.8)	PDX1 (2.6)	C9orf163 (2.6)	ZNF23 (2.6)	RNF34 (2.5)	SEC61A2 (2.4)	DMRTA2 (2.3)
ENSG00000125352	RNF113A PPI subnetwork	0.93	>=0.20	PPDPF (4.1)	ZC3H13 (3.6)	USP19 (3.5)	DNTTIP1 (3.3)	DPF2 (3.3)	BRAP (3.2)	HBP1 (3.1)	SF3A1 (3.1)	KBTBD4 (3.0)	SUGP1 (2.8)
GO:0060026	convergent extension	0.93	>=0.20	ENSG00000229688 (3.0)	ENSG00000214401 (2.9)	ENSG00000227038 (2.8)	C12orf40 (2.7)	SLC26A6 (2.7)	CREB3L4 (2.6)	ZNF891 (2.5)	ZNF605 (2.5)	C3orf43 (2.3)	MAP2K7 (2.3)
GO:0044420	extracellular matrix part	0.93	>=0.20	AEBP1 (7.1)	IGF2 (5.3)	EMILIN1 (5.0)	CILP2 (4.9)	FREM1 (4.1)	COL7A1 (3.9)	TMEM45A (3.7)	SLIT3 (3.7)	LAMB2 (3.6)	LRP1 (3.3)
KEGG_PYRIMIDINE_METABOLISM	KEGG_PYRIMIDINE_METABOLISM	0.93	>=0.20	XRCC6BP1 (3.9)	POLD2 (3.7)	CDC6 (3.2)	POP7 (3.2)	NUP160 (3.1)	CCNE2 (3.0)	MRPS24 (3.0)	FEN1 (3.0)	MRPL24 (2.8)	MRPS12 (2.8)
ENSG00000168542	COL3A1 PPI subnetwork	0.93	>=0.20	NEAT1 (3.3)	LAMB2 (3.3)	STEAP2 (3.2)	EMILIN1 (2.9)	AEBP1 (2.8)	UBA7 (2.7)	LRP1 (2.6)	EPS8 (2.6)	CDC42EP2 (2.5)	ATXN1L (2.5)
GO:0042742	defense response to bacterium	0.93	>=0.20	WFDC9 (13.0)	WFDC8 (11.1)	WFDC13 (9.0)	WFDC11 (7.0)	SPINT3 (6.0)	WFDC10A (4.8)	SPINLW1 (4.1)	ENSG00000257259 (3.9)	WFDC10B (3.1)	ENSG00000246394 (2.9)
GO:0030425	dendrite	0.93	>=0.20	CAMKV (4.9)	GAD2 (4.8)	BSN (4.6)	CAMK2B (4.4)	LINGO1 (4.0)	DGKB (3.9)	GPR22 (3.9)	C1QTNF4 (3.7)	CHRM4 (3.6)	MAPK4 (3.5)
ENSG00000100448	CTSG PPI subnetwork	0.93	>=0.20	ITGB3 (6.7)	TMEM40 (5.5)	CPB2 (4.4)	F2 (4.1)	GCKR (4.1)	A1CF (3.4)	P2RY1 (3.4)	PRKAR2B (3.4)	CHST15 (3.0)	TFR2 (2.9)
GO:0072012	glomerulus vasculature development	0.93	>=0.20	GJD3 (3.7)	CLDN11 (3.6)	EMILIN1 (3.4)	ENSG00000229688 (3.4)	FAM5C (2.8)	MIR21 (2.7)	WFDC10A (2.6)	ENSG00000250341 (2.6)	C9orf53 (2.5)	RARB (2.4)
GO:0035966	response to topologically incorrect protein	0.93	>=0.20	TXNDC11 (4.9)	ENSG00000259462 (3.7)	NUCB2 (3.6)	PREB (3.3)	TMED5 (3.1)	C7orf61 (3.1)	FAM46C (3.0)	CCDC121 (2.9)	ZNF10 (2.8)	GOLT1B (2.8)
ENSG00000101442	ACTR5 PPI subnetwork	0.93	>=0.20	ATF1 (5.2)	POP7 (4.0)	MAP2K7 (4.0)	PPP1R35 (3.8)	AXIN1 (3.5)	MEPCE (3.4)	C12orf43 (3.3)	KIAA1267 (3.2)	SUGP1 (3.1)	KBTBD4 (3.1)
GO:0001510	RNA methylation	0.93	>=0.20	DUS4L (4.1)	PGAM5 (4.0)	NUP210L (3.9)	ENSG00000246090 (3.5)	C14orf126 (3.5)	SURF6 (3.4)	AMT (3.3)	WDR53 (3.0)	CCDC121 (2.9)	RCCD1 (2.9)
GO:0034623	cellular macromolecular complex disassembly	0.93	>=0.20	HNRNPA1P3 (3.8)	C13orf16 (3.6)	RPL22L1 (3.5)	OST4 (3.4)	ENSG00000227038 (3.3)	WFDC10A (2.9)	ENSG00000223522 (2.8)	WFDC10B (2.7)	TSSK6 (2.5)	ENSG00000223635 (2.4)
ENSG00000116095	PLEKHA3 PPI subnetwork	0.93	>=0.20	SRL (3.2)	NEAT1 (2.9)	RHOA (2.8)	KRT8P12 (2.8)	EHBP1L1 (2.7)	LPP (2.7)	PGAM2 (2.6)	C17orf57 (2.5)	RAPSN (2.4)	PTPN11 (2.4)
ENSG00000143119	CD53 PPI subnetwork	0.93	>=0.20	SH2D2A (4.5)	IKZF1 (3.3)	SKAP1 (3.1)	MAF (2.9)	LIF (2.6)	RAB11FIP4 (2.6)	RASGRP1 (2.4)	CHST4 (2.3)	YSK4 (2.3)	PTPN11 (2.3)
ENSG00000082258	CCNT2 PPI subnetwork	0.93	>=0.20	DNTTIP1 (4.0)	SUGP1 (3.7)	MRPS12 (3.3)	SNF8 (3.1)	DPF2 (2.8)	NDUFA11 (2.7)	POP7 (2.6)	GEMIN2 (2.5)	SYMPK (2.4)	NUDT5 (2.4)
ENSG00000033627	ATP6V0A1 PPI subnetwork	0.93	>=0.20	WBP2 (3.9)	HSDL1 (3.8)	NSF (3.2)	RAB3GAP2 (3.1)	MAP1LC3B (3.1)	GDAP2 (3.1)	MPV17 (3.0)	CHMP5 (2.9)	TRAPPC6B (2.8)	IST1 (2.6)
ENSG00000135390	ATP5G2 PPI subnetwork	0.93	>=0.20	NDUFS3 (5.4)	MDH2 (5.2)	UQCRC1 (5.2)	MDH1 (4.8)	PDHX (3.8)	ATP5G1 (3.7)	C12orf47 (3.7)	ENSG00000247828 (3.7)	ACAD10 (3.0)	QARS (3.0)
ENSG00000065328	MCM10 PPI subnetwork	0.93	>=0.20	CDC6 (6.3)	CCNE2 (6.1)	POLE (6.0)	FIGNL1 (5.9)	FEN1 (5.8)	POLA2 (5.2)	DDB2 (4.9)	TRAIP (4.6)	SPC25 (4.0)	SMC4 (3.8)
KEGG_VIRAL_MYOCARDITIS	KEGG_VIRAL_MYOCARDITIS	0.93	>=0.20	SRL (5.9)	PGAM2 (4.3)	TRIM54 (4.2)	RAPSN (3.9)	WARS (3.3)	STAC3 (3.2)	PEBP4 (3.1)	LRTM1 (2.9)	PACSIN3 (2.6)	POLR2J4 (2.5)
MP:0002423	abnormal mast cell physiology	0.93	>=0.20	OSM (4.4)	SPRYD5 (4.3)	TNFRSF17 (3.3)	LIF (3.3)	PILRA (3.2)	IKZF1 (2.9)	DHRS9 (2.8)	SPI1 (2.8)	ENSG00000256746 (2.2)	SKAP1 (2.1)
ENSG00000103168	TAF1C PPI subnetwork	0.93	>=0.20	GEMIN2 (4.3)	SURF6 (4.3)	ISG20L2 (4.0)	WDR3 (3.9)	SDCCAG3 (3.8)	NFX1 (3.4)	C12orf43 (3.2)	MAPKAPK5 (2.8)	RPL22L1 (2.8)	FAM206A (2.7)
MP:0005010	abnormal CD8-positive T cell morphology	0.93	>=0.20	SKAP1 (6.5)	SH2D2A (5.8)	PLCG1 (4.0)	RASGRP1 (3.7)	ADRB2 (3.1)	PDX1 (3.1)	STK17A (2.9)	TNFRSF17 (2.8)	IKZF1 (2.7)	GLIS3 (2.5)
ENSG00000099389	ENSG00000099389 PPI subnetwork	0.93	>=0.20	PPM1G (3.4)	TBC1D5 (3.2)	JTB (3.0)	ZCCHC14 (2.9)	ATF1 (2.8)	RASA1 (2.8)	VTI1A (2.7)	PDCD4 (2.7)	R3HDM2 (2.6)	CKAP5 (2.6)
GO:0048538	thymus development	0.93	>=0.20	ARL17A (4.2)	ENSG00000229688 (3.7)	ZNF19 (3.1)	C3orf54 (2.9)	PPM1L (2.7)	ENSG00000250156 (2.6)	KRT8P12 (2.6)	DNAH11 (2.6)	SPAG17 (2.5)	CDC14A (2.4)
GO:0032640	tumor necrosis factor production	0.93	>=0.20	PILRA (3.9)	ENSG00000246090 (3.4)	TRIM65 (3.2)	BLVRA (3.0)	PTPRJ (2.6)	MIR31HG (2.5)	BSN-AS2 (2.5)	ADRB2 (2.4)	STH (2.3)	ENSG00000250802 (2.3)
GO:0032680	regulation of tumor necrosis factor production	0.93	>=0.20	PILRA (3.9)	ENSG00000246090 (3.4)	TRIM65 (3.2)	BLVRA (3.0)	PTPRJ (2.6)	MIR31HG (2.5)	BSN-AS2 (2.5)	ADRB2 (2.4)	STH (2.3)	ENSG00000250802 (2.3)
GO:0048841	regulation of axon extension involved in axon guidance	0.93	>=0.20	WDPCP (3.4)	ABHD1 (2.8)	B3GALNT1 (2.7)	GLIS3-AS1 (2.7)	DALRD3 (2.5)	ENSG00000256323 (2.5)	CAPS (2.5)	GNAS-AS1 (2.4)	FNDC4 (2.4)	C7orf63 (2.4)
MP:0000749	muscle degeneration	0.93	>=0.20	RAPSN (6.5)	SRL (6.2)	TRIM54 (6.2)	STAC3 (6.1)	PGAM2 (5.8)	C3orf43 (3.9)	LRTM1 (3.9)	COBL (3.5)	PACSIN3 (3.5)	DAG1 (3.0)
REACTOME_CELL:CELL_JUNCTION_ORGANIZATION	REACTOME_CELL:CELL_JUNCTION_ORGANIZATION	0.93	>=0.20	ESRP1 (5.5)	MARVELD3 (4.9)	PTPRF (4.9)	HNF1B (4.7)	WWC1 (4.5)	EHF (3.7)	FNBP1L (3.2)	DAG1 (3.1)	MUC3A (3.0)	IGF2BP2 (2.9)
ENSG00000174469	CNTNAP2 PPI subnetwork	0.93	>=0.20	HERC1 (3.4)	TRIM66 (3.3)	ENSG00000259462 (3.3)	BSN (3.2)	TNIK (3.1)	MADD (3.1)	MAGI1 (3.1)	USP47 (3.0)	DPYSL5 (2.9)	PIK3C2A (2.9)
MP:0004769	abnormal synaptic vesicle morphology	0.93	>=0.20	TH (5.1)	AP3B2 (4.1)	BSN (4.0)	FBLL1 (3.8)	ACTL6B (3.7)	MAGI1 (3.6)	C1QTNF4 (3.6)	SRRM3 (3.6)	HECW1 (3.3)	SGSM1 (3.2)
GO:0051707	response to other organism	0.93	>=0.20	WFDC8 (7.0)	WFDC9 (6.9)	OASL (5.3)	WFDC13 (4.6)	UBA7 (3.9)	SPINT3 (3.9)	MIR31HG (3.4)	TRAFD1 (3.2)	PILRA (2.9)	ENSG00000246394 (2.7)
GO:0008585	female gonad development	0.93	>=0.20	OR5I1 (3.3)	ENSG00000227059 (3.1)	WFDC10A (3.0)	TBCA (3.0)	CCDC36 (2.8)	STEAP2 (2.7)	ENSG00000231638 (2.5)	TGFA (2.4)	ABO (2.4)	WFDC10B (2.4)
GO:0048635	negative regulation of muscle organ development	0.93	>=0.20	WNT3 (4.0)	ENSG00000250341 (3.6)	RAPSN (3.5)	HOXB1 (3.1)	KRT8P12 (2.8)	C3orf54 (2.8)	ENSG00000223522 (2.7)	IGF2-AS (2.7)	RSPH6A (2.6)	ENSG00000185294 (2.5)
MP:0003703	abnormal vestibulocochlear ganglion morphology	0.93	>=0.20	HOXB2 (5.9)	HOXB1 (5.7)	RARB (5.2)	ENSG00000233101 (5.0)	HOXB3 (4.1)	LRP2 (3.6)	HNF1B (3.0)	ENSG00000230148 (2.9)	P2RX2 (2.9)	ARSG (2.8)
GO:0006809	nitric oxide biosynthetic process	0.93	>=0.20	ENSG00000251230 (3.7)	WDR25 (3.5)	DNAAF1 (3.3)	CDC42EP2 (3.1)	OSM (3.1)	STEAP2 (2.8)	ENSG00000227533 (2.7)	OR5J2 (2.7)	ST3GAL3 (2.6)	G6PC2 (2.5)
GO:0005035	death receptor activity	0.93	>=0.20	DDB2 (4.1)	TP53INP1 (4.0)	LIF (3.6)	CCND2 (3.5)	MAF (3.4)	FAM129A (3.0)	TGFA (2.9)	ENSG00000250341 (2.8)	SKAP1 (2.8)	TRAFD1 (2.5)
GO:0006636	unsaturated fatty acid biosynthetic process	0.93	>=0.20	KCNK7 (4.9)	CARD9 (3.2)	ALDH2 (3.0)	KCNQ1 (2.4)	ENSG00000185294 (2.4)	STEAP2 (2.3)	CHST4 (2.3)	STEAP1 (2.3)	GJD3 (2.3)	TRIM65 (2.2)
ENSG00000147853	AK3 PPI subnetwork	0.93	>=0.20	NDUFAF3 (3.6)	TMPRSS12 (3.4)	ENSG00000227059 (3.3)	C2orf28 (3.2)	SPDYA (3.2)	FAM46C (2.9)	MAP1LC3B (2.7)	ERP29 (2.6)	ENSG00000223635 (2.6)	NDUFS3 (2.4)
GO:0032675	regulation of interleukin-6 production	0.93	>=0.20	ENSG00000251230 (4.3)	DNAAF1 (4.0)	PILRA (3.7)	ARAP1 (3.3)	ADRB2 (3.2)	ENSG00000246394 (3.1)	ENSG00000223635 (3.0)	CDC42EP2 (2.9)	OSM (2.8)	ENSG00000181296 (2.5)
GO:0031231	intrinsic to peroxisomal membrane	0.93	>=0.20	C2orf28 (3.9)	TCTA (3.5)	SNX17 (3.1)	AGBL5 (3.1)	SLC39A1 (2.8)	SEC22A (2.7)	POR (2.7)	C8orf38 (2.7)	MPV17 (2.7)	DECR2 (2.7)
GO:0005779	integral to peroxisomal membrane	0.93	>=0.20	C2orf28 (3.9)	TCTA (3.5)	SNX17 (3.1)	AGBL5 (3.1)	SLC39A1 (2.8)	SEC22A (2.7)	POR (2.7)	C8orf38 (2.7)	MPV17 (2.7)	DECR2 (2.7)
GO:0009583	detection of light stimulus	0.93	>=0.20	ENSG00000229444 (8.2)	PDE6C (7.4)	RPGRIP1 (6.2)	PCDH15 (5.2)	LRTM1 (4.8)	ENSG00000259439 (4.3)	ENSG00000236502 (3.2)	PHLPP2 (2.6)	NEUROD1 (2.6)	CRYBA1 (2.5)
MP:0008540	abnormal cerebrum morphology	0.93	>=0.20	DMRTA2 (7.5)	ENSG00000236502 (3.6)	LRP4 (3.4)	RNF123 (2.9)	ENSG00000259439 (2.8)	LRP2 (2.5)	DPYSL5 (2.5)	SOX5 (2.5)	GRB10 (2.5)	LINC00461 (2.4)
GO:0016903	oxidoreductase activity, acting on the aldehyde or oxo group of donors	0.93	>=0.20	ABCB11 (4.8)	ADH1A (4.0)	ABHD1 (3.8)	PDHX (3.5)	GYS2 (3.4)	GPAM (3.2)	MTCH2 (3.0)	ADH1C (2.9)	KHK (2.9)	ALDH2 (2.8)
GO:0030516	regulation of axon extension	0.93	>=0.20	C7orf51 (5.6)	ENSG00000229688 (3.6)	HECW1 (3.4)	ENSG00000244738 (3.3)	FNDC4 (3.3)	WDPCP (3.1)	UCN (3.1)	ENSG00000250156 (3.0)	INPP5E (2.9)	ZAN (2.6)
GO:0008194	UDP-glycosyltransferase activity	0.93	>=0.20	EDEM3 (4.7)	TSPAN3 (3.8)	CREB3L4 (3.5)	SPTSSB (3.2)	MBTPS1 (3.1)	ENSG00000005206 (3.0)	SLC12A8 (3.0)	TXNDC11 (3.0)	SPINK4 (2.9)	CHST4 (2.9)
ENSG00000149295	DRD2 PPI subnetwork	0.93	>=0.20	NEUROD1 (4.3)	FUT5 (3.6)	MADD (3.2)	LINC00461 (3.1)	PCSK1 (3.1)	CHST1 (3.1)	TH (3.0)	AP3B2 (2.9)	SRRM3 (2.9)	CACNA1C (2.8)
ENSG00000112739	PRPF4B PPI subnetwork	0.93	>=0.20	PNN (4.1)	SUPT16H (3.3)	HNRNPA1P3 (3.2)	KPNB1 (2.8)	PGAM5 (2.5)	RGS11 (2.4)	LUC7L (2.4)	FEN1 (2.3)	ZNF512 (2.3)	POLD2 (2.3)
GO:0032273	positive regulation of protein polymerization	0.93	>=0.20	DIP2B (4.1)	WDPCP (2.8)	ENSG00000244738 (2.7)	ENSG00000250474 (2.7)	SPINK4 (2.6)	ENSG00000225946 (2.6)	JPH1 (2.4)	SPTSSB (2.4)	TRIM65 (2.3)	ENSG00000185294 (2.2)
GO:0032635	interleukin-6 production	0.94	>=0.20	ENSG00000251230 (4.5)	DNAAF1 (3.9)	PILRA (3.7)	ARAP1 (3.3)	ADRB2 (3.3)	CDC42EP2 (3.1)	ENSG00000246394 (3.0)	ENSG00000223635 (3.0)	ENSG00000181296 (2.9)	OSM (2.7)
GO:0010389	regulation of G2/M transition of mitotic cell cycle	0.94	>=0.20	ENSG00000223522 (4.4)	TRIM59 (3.7)	FIGNL1 (3.1)	HORMAD2 (2.7)	DNAH11 (2.6)	MYO3B (2.6)	WFDC9 (2.5)	CDKN2C (2.4)	CCNE2 (2.4)	ENSG00000259462 (2.3)
ENSG00000106399	RPA3 PPI subnetwork	0.94	>=0.20	FEN1 (6.3)	CDC6 (6.2)	CCNE2 (6.0)	FIGNL1 (5.9)	POLA2 (5.7)	POLE (5.6)	TRAIP (4.9)	DDB2 (4.5)	GEMIN2 (3.7)	NUP160 (3.7)
GO:0051784	negative regulation of nuclear division	0.94	>=0.20	ARSG (3.9)	RNF34 (3.5)	CCDC18 (3.4)	INTS8 (3.4)	ZNF268 (3.2)	QARS (3.0)	TRIM59 (2.9)	RCCD1 (2.8)	VPS33B (2.8)	C13orf16 (2.8)
GO:0045839	negative regulation of mitosis	0.94	>=0.20	ARSG (3.9)	RNF34 (3.5)	CCDC18 (3.4)	INTS8 (3.4)	ZNF268 (3.2)	QARS (3.0)	TRIM59 (2.9)	RCCD1 (2.8)	VPS33B (2.8)	C13orf16 (2.8)
MP:0008074	increased CD4-positive T cell number	0.94	>=0.20	SH2D2A (6.0)	SKAP1 (4.7)	IKZF1 (4.0)	CDKN2B (3.9)	RASGRP1 (3.8)	RELB (3.5)	PSTPIP1 (3.3)	SLC43A2 (3.0)	MAF (3.0)	SATB1 (3.0)
MP:0000953	abnormal oligodendrocyte morphology	0.94	>=0.20	CLDN11 (6.8)	FAM5C (5.2)	TSC22D4 (4.8)	C11orf9 (4.8)	PCDH15 (4.1)	TMEM132B (3.9)	TGFA (3.6)	SLITRK1 (3.3)	SLCO1A2 (2.9)	NTRK2 (2.9)
ENSG00000147854	UHRF2 PPI subnetwork	0.94	>=0.20	FBXO45 (3.6)	RPS6KB1 (3.1)	NUP160 (2.9)	IFT80 (2.9)	MTF2 (2.8)	MEPCE (2.7)	RWDD4 (2.7)	GDAP2 (2.6)	MAPKAPK5 (2.6)	TUBD1 (2.5)
GO:0072006	nephron development	0.94	>=0.20	WFDC10A (4.0)	WFDC9 (3.9)	WFDC11 (3.5)	IGF2-AS (3.3)	HNF1B (3.0)	WFDC8 (3.0)	ENSG00000256323 (2.7)	ENSG00000241528 (2.5)	SLC26A4 (2.5)	PCDH15 (2.5)
ENSG00000076248	UNG PPI subnetwork	0.94	>=0.20	MEPCE (3.3)	FNBP1L (3.1)	UBE2Z (3.1)	NUP133 (3.0)	WDR6 (3.0)	NCKIPSD (2.8)	NUDCD3 (2.8)	KPNB1 (2.8)	IKBKAP (2.7)	DCAKD (2.7)
MP:0003071	decreased vascular permeability	0.94	>=0.20	MECOM (2.9)	LRP2 (2.9)	ENSG00000256746 (2.8)	CDC42EP2 (2.7)	ENSG00000236502 (2.6)	PDE2A (2.4)	TBKBP1 (2.3)	ENSG00000227059 (2.2)	NOSTRIN (2.2)	C17orf57 (2.1)
ENSG00000130165	ELOF1 PPI subnetwork	0.94	>=0.20	TBC1D10A (3.7)	SNF8 (3.2)	CDC123 (3.0)	DNTTIP1 (2.7)	CHMP4B (2.7)	ZC3H13 (2.6)	GATAD2A (2.6)	UBE2Q2 (2.4)	HSF1 (2.3)	UBE2Z (2.3)
MP:0002058	neonatal lethality	0.94	>=0.20	RAPSN (4.3)	STAC3 (3.5)	ENSG00000236829 (3.3)	IGF2-AS (3.0)	PRKAR2A (2.9)	GLIS3 (2.7)	ADRA2A (2.6)	ZHX3 (2.5)	SPRY2 (2.5)	ENSG00000230461 (2.4)
MP:0000133	abnormal long bone metaphysis morphology	0.94	>=0.20	CILP2 (6.1)	CGREF1 (4.7)	AEBP1 (4.1)	LRP4 (3.5)	SLC39A13 (3.5)	ENSG00000247324 (3.3)	NDUFA4L2 (2.9)	CREB3L1 (2.8)	EMILIN1 (2.8)	PSTPIP1 (2.7)
GO:0045649	regulation of macrophage differentiation	0.94	>=0.20	ENSG00000226833 (4.1)	ITGB3 (3.7)	ENSG00000250341 (3.2)	PRKAR2B (2.8)	ENSG00000229688 (2.7)	ENSG00000259330 (2.7)	FUT5 (2.6)	ENSG00000250365 (2.5)	SPINLW1 (2.3)	WFDC3 (2.3)
ENSG00000100302	RASD2 PPI subnetwork	0.94	>=0.20	MTMR3 (4.2)	USP3 (4.2)	HBP1 (3.2)	ZCCHC14 (3.0)	PFKFB4 (2.9)	FNBP1L (2.7)	ARHGEF7 (2.6)	RPS6KB1 (2.6)	MAPKAPK5 (2.5)	WFDC10B (2.4)
GO:0042474	middle ear morphogenesis	0.94	>=0.20	P2RX2 (3.5)	ENSG00000225498 (3.4)	DNAJC5G (3.3)	DSEL (2.9)	FAM186A (2.6)	DPY19L4 (2.5)	HOXB3 (2.5)	IGF2-AS (2.4)	SLIT3 (2.2)	GLIS3-AS1 (2.2)
ENSG00000131381	ZFYVE20 PPI subnetwork	0.94	>=0.20	C12orf43 (3.4)	FAF1 (3.3)	BRAP (3.1)	MAPKAPK5 (2.9)	ZNF821 (2.9)	NMD3 (2.8)	ACAD10 (2.8)	GDAP2 (2.7)	SLC43A2 (2.5)	SNF8 (2.5)
MP:0005102	abnormal iris pigmentation	0.94	>=0.20	CRYBA1 (3.7)	KCNK7 (3.4)	SPRYD5 (2.9)	GDAP2 (2.9)	RAPSN (2.8)	SGIP1 (2.6)	FAM129A (2.4)	PRDM16 (2.4)	ENSG00000214401 (2.4)	OR5I1 (2.4)
ENSG00000076924	XAB2 PPI subnetwork	0.94	>=0.20	DPF2 (4.3)	SUGP1 (3.7)	SF3A1 (3.5)	KBTBD4 (3.4)	ZNF408 (3.3)	DNTTIP1 (3.2)	USP19 (3.1)	WDR53 (3.0)	ZC3H13 (3.0)	BRAP (3.0)
GO:0005614	interstitial matrix	0.94	>=0.20	SLIT3 (4.0)	LAMB2 (3.9)	CILP2 (3.8)	ENSG00000231638 (3.8)	TRIM47 (3.4)	CGREF1 (3.3)	C3orf43 (3.1)	AEBP1 (3.0)	ZBTB20 (2.9)	LRP1 (2.8)
GO:0045028	G-protein coupled purinergic nucleotide receptor activity	0.94	>=0.20	ENSG00000241732 (5.0)	PDE3B (4.4)	ADRB2 (3.9)	TMEM156 (3.2)	C3orf54 (2.9)	TMEM40 (2.6)	ANKRD55 (2.5)	DHRS9 (2.4)	STK17A (2.3)	FLT3 (2.3)
GO:0001608	G-protein coupled nucleotide receptor activity	0.94	>=0.20	ENSG00000241732 (5.0)	PDE3B (4.4)	ADRB2 (3.9)	TMEM156 (3.2)	C3orf54 (2.9)	TMEM40 (2.6)	ANKRD55 (2.5)	DHRS9 (2.4)	STK17A (2.3)	FLT3 (2.3)
GO:0048706	embryonic skeletal system development	0.94	>=0.20	ENSG00000233101 (9.9)	HOXB3 (8.7)	ENSG00000230148 (8.1)	HOXB2 (7.9)	WFDC13 (4.9)	IGF2-AS (3.5)	TSHZ2 (3.3)	WFDC8 (2.9)	ENSG00000225498 (2.6)	P2RX2 (2.6)
ENSG00000172794	RAB37 PPI subnetwork	0.94	>=0.20	BSN (4.1)	CAMKV (3.5)	NSF (3.2)	CLDN11 (3.1)	DGKB (3.1)	RGS11 (2.9)	RAPGEFL1 (2.8)	ACTL6B (2.8)	WWC1 (2.8)	PDE2A (2.8)
ENSG00000112118	MCM3 PPI subnetwork	0.94	>=0.20	FEN1 (6.3)	CCNE2 (6.3)	CDC6 (6.1)	POLE (5.6)	POLA2 (5.4)	FIGNL1 (5.2)	TRAIP (4.5)	TOP2A (4.3)	POLD2 (4.2)	SMC4 (3.9)
GO:0043407	negative regulation of MAP kinase activity	0.94	>=0.20	SPRY2 (5.1)	ENSG00000214401 (3.9)	PELI1 (3.0)	ADRB2 (2.8)	ENSG00000230461 (2.7)	WFDC11 (2.7)	ZNF513 (2.6)	KLHDC5 (2.5)	ENSG00000233828 (2.5)	PABPC1L (2.5)
MP:0000926	absent floor plate	0.94	>=0.20	C7orf63 (5.3)	C11orf49 (4.6)	IFT80 (4.4)	WDPCP (4.1)	ZNF23 (4.0)	AGBL2 (3.9)	TSPAN3 (3.3)	RBKS (3.2)	MBTPS1 (3.0)	ZNF268 (3.0)
ENSG00000068793	CYFIP1 PPI subnetwork	0.94	>=0.20	NSF (3.8)	BSN (3.7)	RAPGEF4 (3.5)	SGSM2 (3.4)	CAMK2B (3.0)	CAMKV (2.9)	SGSM1 (2.9)	ARHGDIG (2.8)	NFX1 (2.8)	AP3B2 (2.7)
GO:0019439	aromatic compound catabolic process	0.94	>=0.20	SLC25A47 (4.9)	TAT (4.8)	ABCB11 (4.3)	NAT2 (3.8)	INHBC (3.7)	ENSG00000234945 (3.5)	GYS2 (3.5)	ADH4 (3.4)	GCKR (3.1)	SLC38A4 (3.0)
GO:0048520	positive regulation of behavior	0.94	>=0.20	GLIS3-AS1 (3.4)	OR4A1P (3.1)	C2CD4B (3.1)	GJD3 (2.9)	OR4A21P (2.5)	ENSG00000223745 (2.4)	ENSG00000259462 (2.4)	ZNF605 (2.2)	ENSG00000235314 (2.2)	C12orf40 (2.1)
GO:0042104	positive regulation of activated T cell proliferation	0.94	>=0.20	ENSG00000204650 (3.5)	ENSG00000251230 (3.1)	ENSG00000234902 (3.0)	UBE2D4 (2.8)	ENSG00000228141 (2.7)	FBXO45 (2.7)	COBLL1 (2.6)	C2orf16 (2.4)	DNAAF1 (2.4)	FUT5 (2.2)
MP:0002746	abnormal semilunar valve morphology	0.94	>=0.20	PLCD3 (3.8)	LAMB2 (3.5)	PRDM16 (3.4)	RARB (3.2)	TRIM47 (3.1)	GRB10 (3.1)	CREB3L2 (2.5)	MECOM (2.5)	CHST1 (2.4)	ENSG00000247828 (2.4)
GO:0006664	glycolipid metabolic process	0.94	>=0.20	OBP2B (3.4)	MPV17 (3.1)	LSAMP (3.0)	ENSG00000222612 (2.8)	METTL15 (2.5)	ENSG00000236829 (2.5)	OR5L2 (2.4)	C1QTNF4 (2.3)	TSPAN3 (2.3)	BSN-AS2 (2.3)
MP:0008482	decreased spleen germinal center number	0.94	>=0.20	STK17A (3.9)	PIK3C2B (3.7)	MAF (3.7)	CHST4 (3.3)	RELB (3.2)	ATG16L2 (3.1)	LIF (3.1)	SATB1 (2.9)	THADA (2.8)	C7orf44 (2.7)
GO:0031111	negative regulation of microtubule polymerization or depolymerization	0.94	>=0.20	STH (4.3)	ENSG00000236829 (3.7)	C5orf30 (3.4)	ENSG00000236866 (3.4)	DPYSL5 (3.1)	MAGI1 (3.0)	OXSR1 (2.9)	C13orf16 (2.8)	CELSR3 (2.6)	ENSG00000204650 (2.6)
ENSG00000138346	DNA2 PPI subnetwork	0.94	>=0.20	POLE (5.6)	POLA2 (5.5)	FIGNL1 (5.4)	CDC6 (5.3)	CCNE2 (5.1)	FEN1 (4.7)	NUP160 (4.3)	CAD (3.8)	DDB2 (3.7)	POLD2 (3.7)
GO:0045622	regulation of T-helper cell differentiation	0.94	>=0.20	ENSG00000251230 (4.1)	MYO3B (4.0)	FLT3 (3.5)	C12orf40 (3.3)	TNFRSF17 (3.2)	DNAAF1 (3.2)	C7orf44 (2.9)	ENSG00000234902 (2.8)	ST3GAL3 (2.8)	RPGRIP1 (2.7)
ENSG00000165684	SNAPC4 PPI subnetwork	0.94	>=0.20	POP7 (3.8)	C12orf43 (3.8)	SURF6 (3.5)	ZNF23 (2.9)	TAF1C (2.8)	XRCC6BP1 (2.8)	MRPL33 (2.7)	TNKS (2.7)	ISG20L2 (2.7)	ADAM1 (2.6)
GO:0048332	mesoderm morphogenesis	0.94	>=0.20	HOXB1 (4.5)	WNT3 (4.4)	C2orf16 (2.6)	ENSG00000254235 (2.6)	OR5I1 (2.6)	ENSG00000226648 (2.5)	FAM186A (2.5)	ZCCHC14 (2.3)	C9orf53 (2.3)	OR7E14P (2.2)
MP:0008670	decreased interleukin-12b secretion	0.94	>=0.20	SPI1 (4.3)	PILRA (4.0)	RELB (3.9)	NFKBIB (2.9)	TRIM47 (2.8)	SH2B3 (2.6)	OASL (2.6)	TMEM120A (2.4)	ARHGAP27 (2.3)	ARAP1 (2.1)
MP:0003864	abnormal midbrain development	0.94	>=0.20	TCF7L2 (6.0)	ENSG00000259439 (4.0)	SPRY2 (3.9)	HOXB1 (3.3)	IGF2BP2 (2.7)	WNT3 (2.6)	OR5I1 (2.6)	DMRTA2 (2.5)	RMST (2.4)	WDPCP (2.3)
MP:0002572	abnormal emotion/affect behavior	0.94	>=0.20	TH (6.5)	ENSG00000233828 (4.2)	MYO3B (3.2)	ENSG00000222612 (3.2)	GPR22 (3.0)	MAPT (2.9)	AP3B2 (2.8)	C12orf39 (2.8)	CHST1 (2.6)	FBLL1 (2.5)
GO:0050727	regulation of inflammatory response	0.94	>=0.20	BSN-AS2 (3.3)	ENSG00000251230 (3.0)	ADRB2 (2.7)	C2CD4B (2.7)	ENSG00000223635 (2.7)	CHST4 (2.7)	OSM (2.6)	ENSG00000247324 (2.6)	LIF (2.5)	SEC14L3 (2.5)
REACTOME_FORMATION_OF_FIBRIN_CLOT_CLOTTING_CASCADE	REACTOME_FORMATION_OF_FIBRIN_CLOT_CLOTTING_CASCADE	0.94	>=0.20	F2 (7.8)	CPB2 (7.8)	TFR2 (6.1)	ITGB3 (5.9)	ABCB11 (5.7)	GYS2 (5.5)	ADH1A (5.1)	TAT (5.0)	SLC38A4 (4.9)	TMEM40 (4.9)
GO:0004745	retinol dehydrogenase activity	0.94	>=0.20	ADH1C (5.0)	ADH1A (5.0)	ABCB11 (4.6)	INHBC (4.3)	SLC25A47 (4.1)	GYS2 (3.5)	RAPGEFL1 (3.5)	ADH4 (2.6)	PEBP4 (2.5)	GCKR (2.4)
GO:0042787	protein ubiquitination involved in ubiquitin-dependent protein catabolic process	0.94	>=0.20	ENSG00000223522 (4.1)	MTMR3 (3.7)	HERC1 (3.4)	ATXN2 (3.2)	ADAM1 (3.1)	TRAPPC6B (2.7)	FAF1 (2.6)	KDM4A (2.6)	BRAP (2.5)	GNAS-AS1 (2.4)
ENSG00000198821	CD247 PPI subnetwork	0.94	>=0.20	SKAP1 (7.4)	SH2D2A (6.6)	RASGRP1 (4.2)	IKZF1 (4.1)	PSTPIP1 (3.7)	SATB1 (3.5)	UNC13D (3.1)	WARS (3.1)	SPI1 (2.3)	PLCG1 (2.3)
GO:0031581	hemidesmosome assembly	0.94	>=0.20	COL7A1 (5.6)	PLCD3 (4.4)	TMEM40 (4.0)	WFDC3 (3.9)	MIR31HG (3.8)	TGFA (3.4)	KRTCAP3 (3.1)	KRT8P12 (3.0)	ENSG00000223745 (3.0)	ESRP1 (2.9)
GO:0004540	ribonuclease activity	0.94	>=0.20	GEMIN2 (3.9)	GTPBP10 (3.8)	CDC123 (3.7)	WDR53 (3.4)	CAD (3.1)	THADA (3.1)	NUDT5 (2.9)	VPS33B (2.9)	SUPT7L (2.7)	WDR3 (2.7)
ENSG00000126261	UBA2 PPI subnetwork	0.94	>=0.20	ZNF408 (3.4)	WDR53 (2.8)	TRIM65 (2.8)	ENSG00000259330 (2.7)	CCNT2 (2.6)	C14orf126 (2.6)	HDGF (2.4)	NDUFA11 (2.3)	SUPT16H (2.3)	PSMC3 (2.3)
MP:0001940	testis hypoplasia	0.94	>=0.20	ZCWPW1 (3.3)	CCDC36 (3.1)	SPDYA (2.9)	TMPRSS12 (2.8)	GIP (2.8)	PRDM16 (2.6)	ENSG00000227059 (2.4)	NEUROD1 (2.4)	TMEM132B (2.4)	ENSG00000250341 (2.2)
GO:0001947	heart looping	0.94	>=0.20	WNT3 (3.4)	CAPS (3.4)	SPAG17 (3.1)	C7orf63 (2.8)	WDPCP (2.7)	KLHDC8B (2.6)	ENSG00000226833 (2.5)	LPIN3 (2.4)	AGBL5 (2.3)	HOXB1 (2.3)
GO:0061371	determination of heart left/right asymmetry	0.94	>=0.20	WNT3 (3.4)	CAPS (3.4)	SPAG17 (3.1)	C7orf63 (2.8)	WDPCP (2.7)	KLHDC8B (2.6)	ENSG00000226833 (2.5)	LPIN3 (2.4)	AGBL5 (2.3)	HOXB1 (2.3)
GO:0016079	synaptic vesicle exocytosis	0.94	>=0.20	SRRM3 (5.2)	AP3B2 (5.0)	CELSR3 (4.3)	FBLL1 (3.8)	RGS11 (3.7)	BSN (3.6)	ENSG00000235314 (3.4)	HECW1 (3.3)	NEUROD1 (3.2)	ARHGDIG (3.2)
GO:0072009	nephron epithelium development	0.94	>=0.20	IGF2-AS (3.9)	WFDC10A (3.5)	WFDC11 (3.3)	ENSG00000230461 (3.3)	HNF1B (3.0)	WFDC9 (2.9)	CPAMD8 (2.9)	WFDC8 (2.9)	ENSG00000256323 (2.8)	SLC26A4 (2.7)
ENSG00000167880	EVPL PPI subnetwork	0.94	>=0.20	TMEM45A (4.6)	KCNK7 (4.6)	RAPGEFL1 (4.2)	TMEM40 (4.1)	SPTSSB (2.2)	NDUFA4L2 (2.0)	COL7A1 (2.0)	DNAH11 (2.0)	WNT3 (2.0)	ENSG00000259073 (1.9)
GO:0048002	antigen processing and presentation of peptide antigen	0.94	>=0.20	CALCOCO2 (3.4)	SNF8 (3.2)	RNFT1 (3.0)	UBA7 (2.9)	ENSG00000204650 (2.8)	NMT1 (2.8)	TRAFD1 (2.7)	YKT6 (2.5)	NUFIP2 (2.5)	MRPL24 (2.5)
KEGG_GLYCOSAMINOGLYCAN_DEGRADATION	KEGG_GLYCOSAMINOGLYCAN_DEGRADATION	0.94	>=0.20	C2orf28 (4.8)	ERP29 (4.8)	P4HTM (3.5)	LAMB2 (3.4)	PDIA5 (3.3)	TBC1D5 (3.2)	BCAP29 (2.9)	ACP2 (2.9)	TMED4 (2.9)	ITFG3 (2.7)
REACTOME_EICOSANOID_LIGAND:BINDING_RECEPTORS	REACTOME_EICOSANOID_LIGAND:BINDING_RECEPTORS	0.94	>=0.20	FAM5C (3.5)	ADRB2 (3.5)	DSEL (3.2)	ENSG00000259251 (2.9)	FAM129A (2.9)	IGF2-AS (2.5)	C11orf9 (2.4)	ABO (2.3)	C3orf54 (2.2)	TBKBP1 (2.1)
GO:0000279	M phase	0.94	>=0.20	CCDC18 (6.5)	TRIM59 (4.9)	ENSG00000227059 (4.8)	HORMAD2 (4.2)	SPDYA (4.1)	TRAIP (3.8)	CDCA2 (3.6)	CKAP5 (3.6)	RCCD1 (3.4)	FIGNL1 (3.4)
GO:0050807	regulation of synapse organization	0.94	>=0.20	C2orf16 (3.3)	TMEM132B (3.2)	ENSG00000234902 (3.2)	FAM5C (3.1)	C7orf51 (3.0)	ENSG00000247828 (2.8)	ABO (2.7)	CUX2 (2.7)	AP3B2 (2.7)	SLC12A8 (2.7)
MP:0002100	abnormal tooth morphology	0.94	>=0.20	ENSG00000233101 (4.5)	LRP4 (4.0)	ENSG00000230148 (3.4)	ENSG00000228141 (2.9)	HOXB3 (2.9)	HOXB2 (2.8)	LINC00461 (2.8)	KL (2.6)	ABO (2.6)	STH (2.4)
GO:0004521	endoribonuclease activity	0.94	>=0.20	CDC123 (4.2)	WDR53 (3.8)	GEMIN2 (3.5)	NUDT5 (3.3)	GTPBP10 (3.1)	TUBD1 (2.9)	PREB (2.8)	WDR25 (2.8)	CAD (2.6)	TNFRSF17 (2.5)
MP:0002910	abnormal excitatory postsynaptic currents	0.94	>=0.20	CRHR1 (5.3)	BSN (5.0)	MAPK4 (4.4)	SRRM3 (4.3)	CAMK2B (4.3)	ACTL6B (4.1)	LINGO1 (3.8)	C1QTNF4 (3.7)	AP3B2 (3.6)	CHRM4 (3.5)
ENSG00000177469	PTRF PPI subnetwork	0.94	>=0.20	SDCCAG3 (3.7)	GEMIN2 (3.7)	C12orf43 (3.7)	POLM (3.1)	FAM206A (2.9)	WDR3 (2.8)	NMD3 (2.7)	SURF6 (2.7)	HSDL1 (2.7)	NUP210L (2.6)
GO:0032279	asymmetric synapse	0.94	>=0.20	DGKB (5.8)	PDE8B (4.6)	GPR22 (4.5)	SGIP1 (4.4)	SLC30A3 (4.2)	CAMKV (3.9)	CHRM4 (3.6)	FAM5C (3.5)	NTRK2 (3.4)	TMEM132B (3.2)
GO:0060795	cell fate commitment involved in formation of primary germ layer	0.94	>=0.20	MECOM (3.1)	ENSG00000244738 (3.1)	OR7E14P (2.7)	C2CD4B (2.7)	MTNR1B (2.6)	CDX2 (2.6)	FAM186A (2.5)	ENSG00000247828 (2.4)	WFDC10B (2.4)	IFT172 (2.4)
MP:0002492	decreased IgE level	0.94	>=0.20	SKAP1 (4.8)	SH2D2A (4.4)	OSM (4.4)	LIF (4.2)	SATB1 (3.5)	RELB (3.3)	IKZF1 (3.2)	NFKBIB (3.0)	MAF (2.8)	RASGRP1 (2.7)
ENSG00000187558	ENSG00000187558 PPI subnetwork	0.94	>=0.20	NUCB2 (4.8)	PDIA5 (4.6)	ERP29 (3.5)	TSPAN3 (3.3)	GOLT1B (3.2)	EDEM3 (3.1)	TXNDC11 (2.7)	TMEM214 (2.6)	MBTPS1 (2.6)	COPB1 (2.5)
ENSG00000184203	PPP1R2 PPI subnetwork	0.94	>=0.20	NUCB2 (4.8)	PDIA5 (4.6)	ERP29 (3.5)	TSPAN3 (3.3)	GOLT1B (3.2)	EDEM3 (3.1)	TXNDC11 (2.7)	TMEM214 (2.6)	MBTPS1 (2.6)	COPB1 (2.5)
REACTOME_MEIOTIC_RECOMBINATION	REACTOME_MEIOTIC_RECOMBINATION	0.94	>=0.20	HORMAD2 (4.4)	CCNE2 (4.3)	SPDYA (4.2)	SMC4 (4.1)	ENSG00000227059 (4.0)	CCDC18 (3.8)	FEN1 (3.6)	FIGNL1 (3.6)	POLE (3.6)	TRAIP (3.4)
MP:0000167	decreased chondrocyte cell number	0.94	>=0.20	PRDM16 (4.2)	COL7A1 (3.3)	FOXA2 (2.9)	WIPI1 (2.9)	SLC2A1 (2.7)	IGF2 (2.5)	SOX5 (2.4)	TNFRSF17 (2.3)	GLIS3 (2.3)	CHST15 (2.2)
ENSG00000072134	EPN2 PPI subnetwork	0.94	>=0.20	WBP2 (5.1)	IST1 (3.6)	CALCOCO2 (3.5)	KPNA4 (3.3)	RPS6KB1 (3.3)	TUBD1 (3.2)	MRPL38 (3.2)	RAB3GAP2 (3.1)	PLEKHM1 (3.1)	ACOX1 (3.1)
GO:0060323	head morphogenesis	0.94	>=0.20	ENSG00000223522 (3.4)	EMILIN3 (3.2)	BBIP1 (2.9)	ANKH (2.8)	GATAD2B (2.7)	ENSG00000227533 (2.7)	ENSG00000257259 (2.6)	ENSG00000246090 (2.5)	GLIS3 (2.5)	YSK4 (2.4)
ENSG00000145864	GABRB2 PPI subnetwork	0.94	>=0.20	GAD2 (5.9)	DGKB (5.2)	HS3ST4 (4.2)	NEUROD1 (4.1)	GPR22 (4.1)	LSAMP (3.7)	NTRK2 (3.4)	ENSG00000233705 (3.2)	SLITRK1 (3.2)	SGIP1 (3.2)
GO:0043254	regulation of protein complex assembly	0.94	>=0.20	ENSG00000185294 (3.8)	HECW1 (3.3)	C17orf57 (2.6)	RHOA (2.6)	TSC22D4 (2.6)	GPR22 (2.5)	ZNF891 (2.5)	C7orf61 (2.5)	CCNT2 (2.4)	JPH1 (2.3)
GO:0070167	regulation of biomineral tissue development	0.94	>=0.20	ENSG00000185294 (3.1)	ENSG00000234945 (2.9)	WFDC9 (2.9)	ANKH (2.6)	WDPCP (2.4)	ENSG00000228141 (2.4)	OR5I1 (2.4)	SLC26A4 (2.3)	CUX2 (2.3)	DSEL (2.2)
REACTOME_GABA_RECEPTOR_ACTIVATION	REACTOME_GABA_RECEPTOR_ACTIVATION	0.94	>=0.20	NEUROD1 (4.6)	NTRK2 (4.3)	GAD2 (4.3)	GPR22 (3.7)	SGIP1 (3.7)	BSN (3.7)	PDE8B (3.6)	CRHR1 (3.5)	CAMKV (3.4)	ARHGDIG (3.4)
GO:0032465	regulation of cytokinesis	0.94	>=0.20	ENSG00000234902 (4.0)	NICN1 (3.5)	AGBL2 (3.4)	TRIM59 (3.3)	CCDC157 (3.3)	WDPCP (3.0)	ENSG00000225399 (2.9)	PPDPF (2.8)	TCTA (2.8)	CCDC36 (2.7)
ENSG00000087250	MT3 PPI subnetwork	0.94	>=0.20	SRL (3.1)	NEAT1 (2.9)	RHOA (2.7)	LPP (2.7)	EHBP1L1 (2.7)	KRT8P12 (2.6)	C17orf57 (2.6)	PTPN11 (2.5)	PGAM2 (2.5)	RAPSN (2.4)
GO:0005248	voltage-gated sodium channel activity	0.94	>=0.20	KCNJ11 (4.0)	JPH1 (3.7)	DGKB (3.5)	MAGI1 (3.3)	RAPGEF4 (3.2)	HECW1 (3.0)	MEG3 (2.9)	HTR4 (2.9)	PRKG1 (2.9)	C3orf43 (2.6)
ENSG00000130294	KIF1A PPI subnetwork	0.94	>=0.20	TCTA (3.7)	ENSG00000259315 (3.2)	ENSG00000203497 (2.9)	PPDPF (2.8)	USP4 (2.8)	NUDCD3 (2.7)	SLC30A3 (2.5)	DIP2B (2.5)	DPYSL5 (2.4)	CHFR (2.4)
GO:0050840	extracellular matrix binding	0.94	>=0.20	AEBP1 (4.6)	LAMB2 (4.2)	DAG1 (3.9)	SLIT3 (3.7)	CILP2 (3.5)	IGF2 (3.5)	NDUFA4L2 (3.4)	LRP1 (2.7)	EMILIN1 (2.7)	CREB3L1 (2.5)
ENSG00000129559	NEDD8 PPI subnetwork	0.94	>=0.20	PPP1CB (3.6)	ENSG00000259248 (3.1)	KPNA4 (3.0)	NMD3 (2.8)	SHOC2 (2.8)	CDK8 (2.7)	INTS8 (2.7)	RWDD4 (2.5)	RASA1 (2.5)	SEC61A2 (2.4)
ENSG00000101017	CD40 PPI subnetwork	0.94	>=0.20	RELB (4.5)	INTS8 (4.1)	NFKBIB (3.8)	VMP1 (3.1)	UBE2Z (3.1)	CDC14A (2.8)	STAT6 (2.6)	C8orf38 (2.6)	RRAS2 (2.4)	TRAFD1 (2.4)
GO:0006986	response to unfolded protein	0.94	>=0.20	TXNDC11 (4.8)	NUCB2 (3.6)	ENSG00000259462 (3.4)	PREB (3.3)	TMED5 (3.2)	C7orf61 (3.2)	FAM46C (3.0)	CCDC121 (3.0)	GOLT1B (2.9)	ZNF10 (2.8)
GO:0048638	regulation of developmental growth	0.94	>=0.20	HECW1 (3.9)	C7orf51 (2.8)	WDPCP (2.7)	FNDC4 (2.7)	RAPSN (2.7)	ZNF23 (2.7)	CHST15 (2.6)	NFIC (2.6)	FBXO31 (2.5)	STK17A (2.5)
GO:0002063	chondrocyte development	0.94	>=0.20	CILP2 (7.7)	GLIS3-AS1 (4.6)	EIF5A2 (4.2)	RAB11FIP4 (4.0)	ENSG00000234902 (3.8)	CPAMD8 (3.0)	OR5J2 (2.6)	ENSG00000227059 (2.4)	SOX5 (2.4)	WFDC10B (2.3)
GO:0070003	threonine-type peptidase activity	0.94	>=0.20	TRAFD1 (4.4)	MRPL24 (4.3)	PSMC3 (3.8)	C7orf44 (3.8)	UBA7 (3.6)	WARS (3.5)	SNF8 (3.5)	BLVRA (3.1)	MRPL28 (3.0)	NDUFA11 (2.9)
GO:0004298	threonine-type endopeptidase activity	0.94	>=0.20	TRAFD1 (4.4)	MRPL24 (4.3)	PSMC3 (3.8)	C7orf44 (3.8)	UBA7 (3.6)	WARS (3.5)	SNF8 (3.5)	BLVRA (3.1)	MRPL28 (3.0)	NDUFA11 (2.9)
GO:0003725	double-stranded RNA binding	0.94	>=0.20	OASL (8.9)	UBA7 (5.2)	TRAFD1 (4.6)	CHMP5 (3.3)	STX16 (2.8)	VPS33B (2.5)	KDM2B (2.4)	ZNF821 (2.3)	PILRB (2.3)	NFX1 (2.2)
MP:0002914	abnormal endplate potential	0.94	>=0.20	RAPSN (7.8)	STAC3 (4.8)	KCNJ11 (4.3)	IGF2-AS (4.2)	LRTM1 (3.2)	ARHGDIG (3.1)	CAMK2B (3.0)	MAPRE3 (3.0)	JPH1 (2.9)	TRIM54 (2.7)
GO:0003401	axis elongation	0.94	>=0.20	ENSG00000229688 (3.5)	ENSG00000234945 (3.3)	EHF (3.2)	ZNF19 (3.2)	TET2 (2.9)	ENSG00000244738 (2.9)	ZNF891 (2.8)	SLCO1A2 (2.7)	GLIS3 (2.6)	CPAMD8 (2.5)
GO:0002828	regulation of type 2 immune response	0.94	>=0.20	MIR31HG (4.1)	ENSG00000226833 (3.2)	MYO3B (3.0)	SEC14L3 (2.8)	AGBL2 (2.7)	OR4A21P (2.5)	FLT3 (2.5)	TIGD3 (2.5)	ENSG00000246394 (2.2)	DNAH11 (2.1)
ENSG00000211592	ENSG00000211592 PPI subnetwork	0.94	>=0.20	NR1H3 (3.1)	SOX5 (3.0)	ACP2 (2.4)	C14orf126 (2.4)	HS3ST4 (2.4)	ALDH2 (2.3)	WNT3 (2.2)	PCDH15 (2.2)	ENSG00000234945 (2.1)	ZAN (2.0)
GO:0072498	embryonic skeletal joint development	0.94	>=0.20	WFDC11 (4.3)	WFDC10B (3.4)	WFDC9 (3.3)	CILP2 (3.1)	SPINT3 (3.1)	C14orf126 (3.0)	CAPS (2.7)	KRT8P12 (2.7)	CDX2 (2.5)	P2RX2 (2.5)
ENSG00000154764	WNT7A PPI subnetwork	0.94	>=0.20	CILP2 (5.0)	FOXA2 (3.5)	EIF5A2 (3.2)	SPRY2 (3.1)	PRKG1 (2.9)	MECOM (2.6)	EPB41L4B (2.6)	CREB3L4 (2.5)	PTPRF (2.5)	OR7E14P (2.5)
GO:0006672	ceramide metabolic process	0.94	>=0.20	ENSG00000236829 (3.6)	TSPAN3 (3.2)	HSDL1 (3.0)	VMP1 (3.0)	GNAS-AS1 (2.9)	TMED4 (2.9)	TMEM161B (2.7)	ITFG3 (2.6)	BSN-AS2 (2.5)	C7orf61 (2.4)
ENSG00000106125	FAM188B PPI subnetwork	0.94	>=0.20	FADS2 (6.6)	FADS1 (5.3)	PANK3 (4.0)	AACS (3.8)	MUC3A (3.5)	EMILIN1 (2.7)	NCKIPSD (2.7)	DMRTA2 (2.6)	FNDC4 (2.6)	TSC22D4 (2.6)
ENSG00000125266	EFNB2 PPI subnetwork	0.94	>=0.20	CHST1 (3.4)	PLCG1 (3.3)	RAB11FIP4 (3.1)	NOTCH1 (2.8)	RAPGEFL1 (2.8)	RARB (2.7)	RASGRP1 (2.7)	C1orf21 (2.7)	ENSG00000247828 (2.6)	RASA1 (2.6)
GO:0006582	melanin metabolic process	0.94	>=0.20	KCNK7 (4.3)	ENSG00000250802 (3.8)	ARSG (3.3)	OR5I1 (3.2)	WFDC8 (2.9)	EMILIN3 (2.9)	SPRYD5 (2.9)	WFDC9 (2.8)	SPINT3 (2.8)	WFDC11 (2.7)
GO:0007369	gastrulation	0.94	>=0.20	WNT3 (5.2)	HOXB1 (4.7)	C2orf16 (3.9)	ABO (2.8)	ENSG00000241528 (2.7)	CHST15 (2.6)	SLIT3 (2.5)	CDX2 (2.5)	SPRY2 (2.4)	EMILIN3 (2.4)
GO:0005732	small nucleolar ribonucleoprotein complex	0.94	>=0.20	WDR3 (4.7)	MRPS12 (3.8)	RARS (3.4)	POP7 (3.2)	GPN1 (3.1)	DDX56 (3.0)	DUS4L (3.0)	POLD2 (2.9)	IMPDH2 (2.8)	SURF6 (2.7)
GO:0006281	DNA repair	0.94	>=0.20	RCCD1 (3.9)	TIGD3 (3.6)	METTL15 (3.5)	GEMIN2 (3.4)	GTPBP10 (3.4)	CCDC18 (3.3)	FIGNL1 (3.1)	POLA2 (3.0)	WDR53 (3.0)	ZNF638 (2.9)
MP:0002183	gliosis	0.94	>=0.20	ABCB10 (2.9)	C2orf28 (2.9)	C7orf61 (2.6)	TMEM161B (2.5)	ARSG (2.5)	ENSG00000005206 (2.4)	ACP2 (2.4)	PLCG1 (2.3)	SEC61A2 (2.3)	HERC1 (2.2)
REACTOME_GLOBAL_GENOMIC_NER_GG:NER	REACTOME_GLOBAL_GENOMIC_NER_GG:NER	0.94	>=0.20	DDB2 (5.7)	FEN1 (5.2)	POLA2 (5.0)	FIGNL1 (4.5)	CCNE2 (4.4)	POLE (4.4)	CDC6 (4.0)	GEMIN2 (3.9)	CTNNAL1 (3.6)	NUDT5 (3.4)
MP:0008566	increased interferon-gamma secretion	0.94	>=0.20	SH2D2A (5.3)	SKAP1 (5.3)	SATB1 (4.8)	PSTPIP1 (4.3)	OSM (4.1)	MAF (4.0)	LIF (3.3)	PILRA (3.0)	OASL (3.0)	NFKBIB (2.8)
ENSG00000115942	ORC2 PPI subnetwork	0.94	>=0.20	CDC6 (6.7)	FEN1 (6.4)	CCNE2 (6.3)	TOP2A (5.7)	POLE (5.5)	PRC1 (5.5)	SPC25 (5.4)	UBE2C (4.9)	TRAIP (4.9)	SMC4 (4.8)
GO:0005930	axoneme	0.94	>=0.20	AGBL2 (8.4)	DNAAF1 (7.3)	YSK4 (7.3)	SPAG17 (6.9)	C7orf63 (6.8)	DNAH11 (4.4)	CAPS (4.1)	SEC14L3 (3.8)	STK33 (3.8)	IFT172 (3.6)
GO:0060443	mammary gland morphogenesis	0.94	>=0.20	KLHDC5 (3.3)	FREM1 (3.0)	GTPBP10 (2.8)	CAPS (2.7)	ENSG00000244738 (2.7)	CREB3L4 (2.7)	SOX5 (2.6)	PLCD3 (2.5)	TRAPPC6B (2.5)	EHF (2.5)
ENSG00000162692	VCAM1 PPI subnetwork	0.94	>=0.20	PSTPIP1 (3.5)	C2CD4B (3.5)	FLT3 (3.2)	CCND2 (2.6)	ABCB10 (2.6)	HBM (2.6)	FAM129A (2.5)	OSM (2.4)	ANKLE2 (2.3)	C2orf16 (2.2)
ENSG00000186340	THBS2 PPI subnetwork	0.94	>=0.20	AEBP1 (4.4)	EMILIN1 (4.3)	PRKG1 (3.5)	PIEZO1 (3.4)	SLC39A13 (2.9)	SLC38A4 (2.8)	COL7A1 (2.8)	CREB3L1 (2.6)	CILP2 (2.6)	LAMB2 (2.6)
MP:0008133	decreased Peyer's patch number	0.94	>=0.20	FLT3 (5.4)	RELB (4.4)	FCHSD2 (3.5)	UBA7 (3.3)	NFKBIB (3.3)	TBC1D5 (2.9)	TNFRSF17 (2.9)	IKZF1 (2.8)	ATG16L2 (2.7)	PPM1L (2.5)
GO:0015030	Cajal body	0.94	>=0.20	ISG20L2 (4.5)	WDR3 (3.8)	RPS6KB1 (3.3)	LUC7L (3.2)	PMPCA (3.1)	POP7 (3.0)	TUBD1 (3.0)	DPF2 (3.0)	SNAPC4 (2.9)	SURF6 (2.9)
GO:0050954	sensory perception of mechanical stimulus	0.94	>=0.20	SLCO1A2 (4.1)	P2RX2 (3.8)	KCNQ1 (3.7)	SEC14L3 (3.5)	YSK4 (3.2)	ENSG00000233705 (2.9)	CAPS (2.7)	ENSG00000247828 (2.5)	FBLL1 (2.5)	ENSG00000236502 (2.4)
GO:0061326	renal tubule development	0.94	>=0.20	HNF1B (4.2)	WFDC11 (3.4)	WFDC10A (3.2)	CPAMD8 (3.2)	COBLL1 (2.9)	ENSG00000241528 (2.8)	ENSG00000230148 (2.5)	WWC1 (2.4)	KL (2.4)	ENSG00000256323 (2.4)
GO:0006626	protein targeting to mitochondrion	0.94	>=0.20	WBSCR16 (4.1)	C8orf38 (3.7)	MRPL38 (3.6)	MRPS12 (3.2)	MRPS24 (3.2)	TBRG4 (3.0)	WDR25 (2.7)	TMEM161B (2.7)	PDHX (2.6)	PTPMT1 (2.6)
GO:0043029	T cell homeostasis	0.94	>=0.20	TP53INP1 (3.5)	C2orf16 (3.0)	ATG16L2 (2.7)	ENSG00000229688 (2.7)	DDB2 (2.7)	C17orf57 (2.6)	TRIM65 (2.6)	FAM129A (2.5)	EML2 (2.4)	ANKLE2 (2.4)
REACTOME_NONSENSE_MEDIATED_DECAY_INDEPENDENT_OF_THE_EXON_JUNCTION_COMPLEX	REACTOME_NONSENSE_MEDIATED_DECAY_INDEPENDENT_OF_THE_EXON_JUNCTION_COMPLEX	0.94	>=0.20	OST4 (5.1)	RPL22L1 (4.5)	HNRNPA1P3 (4.1)	IMPDH2 (3.8)	ENSG00000227038 (3.6)	QARS (3.3)	MRPS24 (2.6)	SDCCAG3 (2.5)	BAG1 (2.4)	RWDD4 (2.0)
REACTOME_CYTOCHROME_P450_:_ARRANGED_BY_SUBSTRATE_TYPE	REACTOME_CYTOCHROME_P450_:_ARRANGED_BY_SUBSTRATE_TYPE	0.94	>=0.20	GYS2 (6.4)	ADH4 (6.2)	ABCB11 (6.1)	NAT2 (5.9)	ADH1A (5.9)	GCKR (5.8)	TAT (5.4)	TM6SF2 (5.3)	ADH1C (4.7)	ADH6 (4.7)
MP:0003722	absent ureter	0.94	>=0.20	P2RX2 (3.9)	COL7A1 (3.9)	TMEM132B (3.6)	SGIP1 (3.4)	IGF2-AS (3.2)	ZHX3 (3.1)	LRP4 (3.1)	HNF1B (3.1)	HOXB2 (3.1)	CHST15 (2.9)
GO:0051890	regulation of cardioblast differentiation	0.94	>=0.20	OBP2B (3.5)	KRT8P12 (3.5)	WNT3 (3.2)	GPR22 (3.2)	HOXB1 (3.2)	MYBPC3 (3.1)	MYL7 (3.1)	B3GALNT1 (2.9)	ENSG00000226648 (2.6)	C2CD4B (2.5)
GO:0007260	tyrosine phosphorylation of STAT protein	0.94	>=0.20	ENSG00000234902 (3.3)	ENSG00000251230 (2.7)	SATB1 (2.7)	PCDH15 (2.6)	DNAAF1 (2.6)	SLC26A4 (2.6)	GLIS3 (2.5)	C2CD4B (2.5)	TNFRSF17 (2.4)	C9orf53 (2.4)
GO:0050853	B cell receptor signaling pathway	0.94	>=0.20	BCAS4 (5.9)	SPI1 (3.0)	TNFRSF17 (2.8)	DENND4B (2.3)	OR4A21P (2.3)	ENSG00000233828 (2.3)	RAB3GAP2 (2.2)	C3orf54 (2.2)	DHRS9 (2.2)	WDPCP (2.1)
ENSG00000154096	THY1 PPI subnetwork	0.94	>=0.20	NUCB2 (5.1)	PDIA5 (4.5)	TSPAN3 (3.8)	ERP29 (3.6)	GOLT1B (3.3)	EDEM3 (3.0)	TMED4 (3.0)	TXNDC11 (3.0)	MBTPS1 (2.6)	LRP1 (2.6)
ENSG00000129048	CCRL1 PPI subnetwork	0.94	>=0.20	GJD3 (4.1)	ADH1B (3.9)	NR1H3 (3.4)	ENSG00000251230 (3.3)	GIP (3.2)	OASL (3.0)	ADRA2A (3.0)	RELB (2.9)	STEAP1 (2.9)	CREB3L4 (2.9)
GO:0005814	centriole	0.94	>=0.20	IFT80 (5.8)	CCDC18 (4.5)	CDCA2 (3.5)	SMC4 (3.4)	INPP5E (3.4)	CCDC157 (3.4)	CKAP5 (3.2)	IFT172 (3.1)	TRIM66 (3.1)	SPC25 (3.1)
GO:0033619	membrane protein proteolysis	0.94	>=0.20	ENSG00000251230 (3.5)	PTPRJ (2.9)	VPS13C (2.9)	ENSG00000226833 (2.9)	ENSG00000223745 (2.7)	PRKAR2A (2.6)	CCDC157 (2.5)	ACP2 (2.5)	CREB3L4 (2.4)	EDEM3 (2.4)
ENSG00000163904	SENP2 PPI subnetwork	0.94	>=0.20	KPNA4 (3.7)	UNK (3.1)	CRTC2 (3.0)	AMBRA1 (3.0)	ENSG00000197071 (2.9)	RFX1 (2.8)	ENSG00000224043 (2.8)	UBE2Z (2.7)	HDGF (2.6)	INPP5E (2.6)
ENSG00000023608	SNAPC1 PPI subnetwork	0.94	>=0.20	SURF6 (4.0)	TAF1C (3.7)	POP7 (3.4)	C12orf43 (3.3)	ADAM1 (3.0)	TNKS (3.0)	SDCCAG3 (2.9)	ZNF23 (2.9)	BBIP1 (2.8)	XRCC6BP1 (2.8)
ENSG00000073050	XRCC1 PPI subnetwork	0.95	>=0.20	SUPT16H (4.1)	COG5 (3.7)	GEMIN2 (3.4)	NFX1 (3.2)	ADSL (3.1)	NUP133 (2.9)	POLD2 (2.9)	IMPDH2 (2.9)	POLA2 (2.9)	ASCC2 (2.8)
MP:0009907	decreased tongue size	0.95	>=0.20	GLIS3 (3.9)	PRKAR2A (2.7)	LIMA1 (2.6)	TET2 (2.6)	METTL15 (2.5)	STAC3 (2.4)	MECOM (2.4)	PPM1L (2.4)	LINC00461 (2.4)	PDE8B (2.4)
MP:0009789	decreased susceptibility to bacterial infection induced morbidity/mortality	0.95	>=0.20	PILRA (3.8)	PSTPIP1 (3.3)	RBKS (2.9)	RELB (2.9)	SPI1 (2.7)	ADRB2 (2.3)	SLC25A47 (2.3)	UBA7 (2.3)	C2CD4B (2.2)	C7orf63 (2.1)
GO:0000291	nuclear-transcribed mRNA catabolic process, exonucleolytic	0.95	>=0.20	C3orf71 (3.6)	WDR53 (3.3)	XRCC6BP1 (3.0)	ATXN1L (2.8)	STYXL1 (2.8)	DNTTIP1 (2.6)	HMG20A (2.5)	MRPS12 (2.4)	PPP1R35 (2.3)	VPS33B (2.3)
GO:0043928	exonucleolytic nuclear-transcribed mRNA catabolic process involved in deadenylation-dependent decay	0.95	>=0.20	C3orf71 (3.6)	WDR53 (3.3)	XRCC6BP1 (3.0)	ATXN1L (2.8)	STYXL1 (2.8)	DNTTIP1 (2.6)	HMG20A (2.5)	MRPS12 (2.4)	PPP1R35 (2.3)	VPS33B (2.3)
GO:0030010	establishment of cell polarity	0.95	>=0.20	STK33 (3.9)	RAB11FIP4 (2.8)	ENSG00000236829 (2.7)	ENSG00000246090 (2.7)	DIP2B (2.6)	METTL15 (2.6)	ENSG00000250365 (2.5)	ENSG00000223522 (2.5)	CCDC18 (2.4)	C9orf5 (2.4)
ENSG00000197756	RPL37A PPI subnetwork	0.95	>=0.20	RPL22L1 (4.6)	IMPDH2 (4.1)	OST4 (4.1)	HNRNPA1P3 (3.8)	QARS (3.7)	NMD3 (3.0)	ENSG00000227038 (2.9)	C14orf126 (2.2)	WDR3 (2.2)	MRPL33 (2.2)
GO:0043241	protein complex disassembly	0.95	>=0.20	OST4 (3.8)	RPL22L1 (3.6)	C13orf16 (3.5)	ENSG00000227038 (3.2)	HNRNPA1P3 (3.1)	WFDC10B (2.6)	WFDC10A (2.6)	TSSK6 (2.4)	ENSG00000241528 (2.1)	ENSG00000250341 (2.1)
MP:0001970	abnormal pain threshold	0.95	>=0.20	HTR4 (4.2)	ADRA2A (4.0)	SLC7A14 (3.1)	ADCY5 (2.9)	TSHZ2 (2.5)	STEAP1 (2.5)	FBLL1 (2.5)	CPAMD8 (2.5)	ADH1B (2.4)	ACVR1C (2.3)
MP:0010868	increased bone trabecula number	0.95	>=0.20	NR1H3 (3.4)	SLC39A13 (3.0)	SPI1 (2.8)	ENSG00000259073 (2.5)	STH (2.5)	CGREF1 (2.4)	SLIT3 (2.4)	MIR21 (2.3)	OR5J2 (2.3)	PSTPIP1 (2.2)
GO:0001776	leukocyte homeostasis	0.95	>=0.20	ENSG00000246090 (3.4)	ATG16L2 (3.2)	TP53INP1 (2.9)	STAT6 (2.5)	UCN (2.5)	IKZF1 (2.3)	C2orf16 (2.2)	FAM129A (2.2)	ANKLE2 (2.1)	DDB2 (2.1)
MP:0001539	decreased caudal vertebrae number	0.95	>=0.20	HOXB1 (7.2)	WNT3 (5.9)	NEUROD1 (2.7)	WFDC3 (2.7)	TIGD3 (2.6)	LRP4 (2.4)	NME4 (2.3)	ENSG00000233101 (2.3)	STK33 (2.3)	EIF5A2 (2.2)
GO:0030313	cell envelope	0.95	>=0.20	SLITRK1 (5.8)	PCDH15 (5.2)	FAM5C (4.7)	LSAMP (4.7)	NTRK2 (4.6)	TMEM132B (3.9)	CHRM4 (3.4)	LINGO1 (2.8)	GAD2 (2.7)	GPR22 (2.6)
GO:0044462	external encapsulating structure part	0.95	>=0.20	SLITRK1 (5.8)	PCDH15 (5.2)	FAM5C (4.7)	LSAMP (4.7)	NTRK2 (4.6)	TMEM132B (3.9)	CHRM4 (3.4)	LINGO1 (2.8)	GAD2 (2.7)	GPR22 (2.6)
ENSG00000108379	WNT3 PPI subnetwork	0.95	>=0.20	CILP2 (4.7)	EIF5A2 (3.3)	FOXA2 (3.2)	PRKG1 (2.8)	SPRY2 (2.7)	SLIT3 (2.7)	LRP2 (2.7)	CREB3L4 (2.5)	OR7E14P (2.5)	CCDC121 (2.5)
GO:0030888	regulation of B cell proliferation	0.95	>=0.20	TNFRSF17 (4.6)	TP53INP1 (4.2)	FUT5 (3.8)	C2orf16 (3.7)	ENSG00000246090 (3.0)	ENSG00000246394 (2.7)	ZNF140 (2.6)	PABPC1L (2.6)	ZNF268 (2.6)	MAF (2.4)
MP:0000753	paralysis	0.95	>=0.20	HOXB3 (6.6)	ENSG00000230148 (6.4)	ENSG00000233101 (4.2)	RAB3GAP2 (3.8)	HERC1 (3.4)	HOXB2 (3.2)	C3orf54 (3.2)	ENSG00000241732 (2.7)	WNT3 (2.7)	WARS (2.7)
REACTOME_INTERFERON_SIGNALING	REACTOME_INTERFERON_SIGNALING	0.95	>=0.20	OASL (12.3)	UBA7 (9.4)	TRAFD1 (6.1)	WARS (3.8)	CHMP5 (2.9)	FNBP4 (2.2)	NAA25 (2.1)	RELB (2.0)	FCHSD2 (1.7)	CDKN2A (1.5)
GO:0048333	mesodermal cell differentiation	0.95	>=0.20	FAM186A (3.5)	ENSG00000244738 (3.2)	MECOM (3.2)	HOXB1 (3.1)	NXPH4 (3.0)	WFDC10B (3.0)	CHST1 (3.0)	IGF2-AS (2.6)	CHST4 (2.6)	EMILIN3 (2.4)
GO:0051904	pigment granule transport	0.95	>=0.20	OR5I1 (3.4)	ENSG00000259248 (3.1)	WFDC11 (2.9)	WFDC9 (2.8)	AGBL2 (2.8)	VPS13C (2.8)	VPS33B (2.7)	SEC22A (2.7)	C7orf44 (2.7)	TRAPPC6B (2.7)
GO:0007612	learning	0.95	>=0.20	CHRM4 (4.6)	DGKB (3.5)	SLC7A14 (3.3)	CAMKV (3.2)	ADCY5 (3.2)	CLDN11 (2.9)	GPR22 (2.8)	SGIP1 (2.8)	MAPK4 (2.7)	C1QTNF4 (2.7)
GO:0043395	heparan sulfate proteoglycan binding	0.95	>=0.20	CILP2 (4.5)	IGF2 (4.0)	ADH1A (3.8)	ENSG00000246090 (3.6)	SLC25A47 (3.2)	ABCB11 (2.9)	AEBP1 (2.8)	MYO3A (2.8)	IGF2-AS (2.7)	SLIT3 (2.7)
ENSG00000197818	SLC9A8 PPI subnetwork	0.95	>=0.20	F2 (5.9)	CPB2 (5.1)	SLC2A2 (4.8)	ENSG00000199488 (4.5)	MYL7 (4.3)	NPC1L1 (3.8)	ADH6 (3.6)	A1CF (3.3)	ZNF268 (3.2)	GCKR (2.8)
MP:0004993	decreased bone resorption	0.95	>=0.20	SLC39A13 (3.3)	PTPRJ (3.3)	SPI1 (3.2)	LRP4 (3.1)	CERS6 (2.9)	CGREF1 (2.7)	POLM (2.6)	MUC3A (2.6)	EHF (2.4)	C2CD4B (2.3)
ENSG00000130255	RPL36 PPI subnetwork	0.95	>=0.20	OST4 (4.9)	HNRNPA1P3 (4.2)	IMPDH2 (4.0)	QARS (3.6)	RPL22L1 (2.8)	NMD3 (2.8)	ENSG00000227038 (2.6)	ZNF23 (2.4)	PGAM5 (2.3)	SURF6 (2.1)
MP:0006020	decreased tympanic ring size	0.95	>=0.20	MECOM (3.2)	P2RX2 (3.1)	RARB (2.9)	IGF2 (2.8)	C2CD4B (2.7)	SPTSSB (2.6)	ENSG00000257259 (2.4)	CDKN2A (2.4)	MAP2K7 (2.3)	FUT5 (2.3)
GO:0019005	SCF ubiquitin ligase complex	0.95	>=0.20	PTPMT1 (3.3)	SHOC2 (3.3)	KBTBD4 (3.3)	ARFGAP2 (3.2)	METTL15 (3.1)	NICN1 (3.0)	PHLPP2 (3.0)	TRAFD1 (3.0)	FNDC4 (2.8)	BCAS4 (2.7)
MP:0008174	decreased follicular B cell number	0.95	>=0.20	TNFRSF17 (4.1)	SPI1 (4.0)	RELB (3.8)	FCHSD2 (3.7)	IKZF1 (3.7)	STK17A (3.6)	PIK3C2B (3.3)	BCAS4 (3.2)	P2RX2 (2.9)	ARAP1 (2.8)
GO:2000104	negative regulation of DNA-dependent DNA replication	0.95	>=0.20	ZNF638 (3.5)	TIGD3 (3.4)	RCCD1 (2.9)	MTF2 (2.7)	ARSG (2.6)	CCDC18 (2.6)	ZC3H13 (2.3)	ENSG00000227038 (2.3)	ENSG00000250341 (2.3)	FBXO45 (2.1)
ENSG00000158869	FCER1G PPI subnetwork	0.95	>=0.20	ITGB3 (4.9)	TNIK (3.4)	ADRA2A (3.2)	TMEM40 (3.1)	ENSG00000251230 (3.1)	EMILIN1 (3.1)	SPI1 (3.0)	SH2D2A (3.0)	CARD9 (2.9)	ENSG00000227059 (2.8)
GO:0044309	neuron spine	0.95	>=0.20	CAMKV (5.7)	BSN (4.9)	GAD2 (4.3)	LINGO1 (4.2)	DGKB (4.0)	GPR22 (3.8)	MAPK4 (3.8)	CHRM4 (3.7)	ADCY5 (3.6)	CAMK2B (3.6)
GO:0043197	dendritic spine	0.95	>=0.20	CAMKV (5.7)	BSN (4.9)	GAD2 (4.3)	LINGO1 (4.2)	DGKB (4.0)	GPR22 (3.8)	MAPK4 (3.8)	CHRM4 (3.7)	ADCY5 (3.6)	CAMK2B (3.6)
MP:0001286	abnormal eye development	0.95	>=0.20	LINC00461 (4.6)	ENSG00000236502 (3.8)	ENSG00000259439 (3.6)	CRYBA1 (3.5)	LRP4 (3.3)	TCF7L2 (3.1)	DPYSL5 (3.0)	IGF2 (2.7)	ENSG00000247828 (2.5)	MAF (2.5)
MP:0000534	abnormal ureter morphology	0.95	>=0.20	RARB (4.3)	EMILIN1 (3.5)	HOXB2 (3.2)	MECOM (3.0)	SLIT3 (2.9)	IGF2 (2.9)	HOXB3 (2.9)	SPRY2 (2.8)	PRKG1 (2.5)	SPTSSB (2.4)
GO:0060590	ATPase regulator activity	0.95	>=0.20	MYL7 (3.3)	SEC61A2 (3.2)	ZNF605 (3.1)	MYBPC3 (3.0)	CACNA1C (2.7)	GOLGA3 (2.5)	CDC123 (2.5)	TNKS (2.5)	CERS6 (2.4)	NUDT5 (2.3)
ENSG00000206258	TNXB PPI subnetwork	0.95	>=0.20	SRL (3.1)	NEAT1 (2.9)	RHOA (2.8)	LPP (2.8)	EHBP1L1 (2.6)	PTPN11 (2.5)	KRT8P12 (2.5)	PGAM2 (2.5)	RAPSN (2.5)	C17orf57 (2.4)
GO:0031333	negative regulation of protein complex assembly	0.95	>=0.20	ENSG00000229688 (4.3)	C13orf16 (4.0)	C17orf57 (3.6)	HBM (3.6)	HECW1 (3.3)	ENSG00000185294 (3.1)	FUT5 (3.0)	HBQ1 (2.9)	C7orf51 (2.8)	C7orf61 (2.5)
GO:0007006	mitochondrial membrane organization	0.95	>=0.20	MRPL38 (4.4)	C8orf38 (3.5)	PTPMT1 (3.2)	MRPS24 (3.0)	C7orf61 (2.8)	MED9 (2.7)	BAG1 (2.7)	MRPS12 (2.7)	PDHX (2.7)	ENSG00000223522 (2.7)
MP:0006059	decreased susceptibility to ischemic brain injury	0.95	>=0.20	ENSG00000259315 (3.1)	P2RY1 (2.8)	MECOM (2.8)	ZBTB20 (2.5)	ENSG00000229444 (2.5)	ALDH2 (2.5)	ENSG00000254235 (2.4)	ACE (2.4)	ENSG00000241732 (2.4)	ZNF605 (2.4)
GO:0015020	glucuronosyltransferase activity	0.95	>=0.20	ADH1C (4.7)	ADH6 (4.3)	NAT2 (4.2)	ENSG00000199488 (3.9)	FCHSD2 (3.5)	ADH1A (3.2)	ABCB11 (3.2)	SLC2A2 (3.1)	SEC14L3 (3.1)	CCDC157 (3.0)
GO:0046134	pyrimidine nucleoside biosynthetic process	0.95	>=0.20	C2orf53 (4.5)	XRCC6BP1 (3.7)	ENSG00000233828 (3.2)	FAM186A (3.2)	ENSG00000257259 (2.8)	MED9 (2.7)	RWDD4 (2.6)	FBXO31 (2.5)	DUS4L (2.5)	KLHDC5 (2.5)
GO:0001704	formation of primary germ layer	0.95	>=0.20	WNT3 (4.9)	HOXB1 (4.5)	ENSG00000226648 (3.3)	ENSG00000254235 (3.0)	C2orf16 (2.8)	ENSG00000256746 (2.7)	SPRY2 (2.4)	FAM186A (2.3)	C2CD4B (2.1)	C9orf53 (2.1)
ENSG00000152268	ENSG00000152268 PPI subnetwork	0.95	>=0.20	NUCB2 (6.3)	PDIA5 (4.9)	ERP29 (4.3)	TSPAN3 (3.7)	GOLT1B (3.5)	TXNDC11 (3.2)	TMEM214 (3.1)	TMED4 (3.0)	EDEM3 (2.7)	PILRB (2.4)
ENSG00000189037	DUSP21 PPI subnetwork	0.95	>=0.20	KHK (3.4)	PANK3 (3.1)	MAF (3.0)	NEAT1 (3.0)	PRCC (2.7)	KL (2.6)	KDM4A (2.6)	TM6SF2 (2.5)	GIP (2.5)	NPEPPS (2.5)
GO:0006778	porphyrin-containing compound metabolic process	0.95	>=0.20	HBM (8.2)	ABCB10 (6.9)	HBQ1 (6.0)	RNF123 (5.7)	FAM46C (3.7)	APEH (3.5)	ADAM1 (3.1)	TFR2 (2.8)	C7orf44 (2.7)	DECR2 (2.6)
GO:0033013	tetrapyrrole metabolic process	0.95	>=0.20	HBM (8.2)	ABCB10 (6.9)	HBQ1 (6.0)	RNF123 (5.7)	FAM46C (3.7)	APEH (3.5)	ADAM1 (3.1)	TFR2 (2.8)	C7orf44 (2.7)	DECR2 (2.6)
GO:0090307	spindle assembly involved in mitosis	0.95	>=0.20	C12orf40 (4.0)	ENSG00000227059 (3.3)	TRIM59 (3.0)	NICN1 (2.8)	CCDC121 (2.8)	ZNF19 (2.6)	IFT80 (2.6)	WFDC13 (2.5)	WFDC11 (2.5)	CCDC18 (2.4)
ENSG00000095380	NANS PPI subnetwork	0.95	>=0.20	SHMT2 (4.8)	MAP1LC3B (3.8)	ERP29 (3.7)	MRPS35 (3.4)	ALDH2 (3.1)	MDH2 (3.1)	PTPMT1 (3.1)	TMEM116 (2.9)	NDUFAF3 (2.8)	WARS (2.8)
MP:0001898	abnormal long term depression	0.95	>=0.20	CAMKV (4.3)	SLC30A3 (4.1)	BSN (4.1)	NEUROD1 (4.0)	ACTL6B (3.3)	RASGRP1 (3.2)	HS3ST4 (3.2)	GAD2 (2.9)	C1QTNF4 (2.7)	LINGO1 (2.7)
KEGG_EPITHELIAL_CELL_SIGNALING_IN_HELICOBACTER_PYLORI_INFECTION	KEGG_EPITHELIAL_CELL_SIGNALING_IN_HELICOBACTER_PYLORI_INFECTION	0.95	>=0.20	IST1 (2.8)	CHMP5 (2.7)	PILRA (2.7)	SNN (2.7)	PPM1L (2.7)	MAPRE3 (2.5)	SGSM1 (2.5)	SLC43A2 (2.4)	SEC61A2 (2.4)	RELB (2.4)
ENSG00000136731	UGGT1 PPI subnetwork	0.95	>=0.20	UBA7 (3.1)	CREB3L1 (2.6)	TSPAN3 (2.6)	NUDT5 (2.6)	PRCC (2.5)	CERS6 (2.5)	PDIA5 (2.4)	WFDC3 (2.4)	CREB3L4 (2.3)	FCHSD2 (2.3)
ENSG00000088832	FKBP1A PPI subnetwork	0.95	>=0.20	MRPS35 (3.8)	ADSL (3.1)	RARS (2.5)	FAF1 (2.5)	HEATR5A (2.5)	MTF2 (2.4)	TNKS (2.3)	TOP1 (2.2)	UGP2 (2.2)	RBMS1 (2.1)
GO:0007019	microtubule depolymerization	0.95	>=0.20	C3orf71 (3.9)	C13orf16 (3.8)	STH (3.8)	TNKS (3.5)	ENSG00000185294 (3.3)	ENSG00000229688 (2.8)	TSSK6 (2.5)	GPSM1 (2.5)	ENSG00000236866 (2.4)	LCORL (2.4)
ENSG00000115596	WNT6 PPI subnetwork	0.95	>=0.20	CILP2 (5.0)	FOXA2 (3.5)	EIF5A2 (3.4)	SPRY2 (3.0)	PRKG1 (2.8)	MECOM (2.7)	CREB3L4 (2.6)	PTPRF (2.6)	EPB41L4B (2.5)	SLIT3 (2.4)
ENSG00000163960	UBXN7 PPI subnetwork	0.95	>=0.20	NFX1 (4.0)	INTS8 (3.8)	BAG1 (3.6)	USP47 (3.5)	HERC1 (3.4)	COPB1 (3.2)	IKBKAP (3.2)	CHMP5 (3.1)	NRBP1 (3.1)	RPS6KB1 (3.0)
MP:0004613	fusion of vertebral arches	0.95	>=0.20	HOXB1 (7.4)	WNT3 (6.2)	RAPSN (3.5)	DCAKD (3.1)	ABO (3.1)	LINC00461 (3.0)	SCD5 (2.8)	HECW1 (2.7)	HOXB2 (2.6)	LRTM1 (2.5)
ENSG00000092853	CLSPN PPI subnetwork	0.95	>=0.20	CDC6 (7.6)	CCNE2 (6.9)	POLE (6.6)	FEN1 (6.2)	POLA2 (6.1)	FIGNL1 (5.9)	TRAIP (5.0)	TOP2A (4.2)	SMC4 (4.0)	SPC25 (3.9)
GO:0043304	regulation of mast cell degranulation	0.95	>=0.20	CARD9 (4.1)	SPRYD5 (3.7)	SPI1 (3.5)	ENSG00000256746 (3.0)	PILRA (2.8)	ARHGAP27 (2.7)	BLVRA (2.6)	SLC43A2 (2.4)	C13orf16 (2.4)	ARAP1 (2.4)
ENSG00000198932	GPRASP1 PPI subnetwork	0.95	>=0.20	CHRM4 (3.5)	HS3ST4 (3.2)	SLC7A14 (2.7)	C1orf21 (2.7)	GAD2 (2.7)	DSEL (2.7)	SEC14L3 (2.6)	G6PC2 (2.6)	ENSG00000225946 (2.4)	KL (2.3)
REACTOME_METABOLISM_OF_PORPHYRINS	REACTOME_METABOLISM_OF_PORPHYRINS	0.95	>=0.20	HBM (10.2)	HBQ1 (9.0)	ABCB10 (7.4)	RNF123 (5.4)	FAM46C (4.9)	TFR2 (4.3)	APEH (4.2)	SLC25A20 (3.0)	WIPI1 (2.9)	MRPL28 (2.6)
GO:0050890	cognition	0.95	>=0.20	CHRM4 (3.9)	SGIP1 (3.6)	FBLL1 (3.5)	CLDN11 (3.1)	HS3ST4 (3.0)	SLC30A3 (2.9)	SLC7A14 (2.9)	CAMKV (2.9)	GPR22 (2.8)	DGKB (2.8)
GO:0007183	SMAD protein complex assembly	0.95	>=0.20	ZNF19 (2.9)	ENSG00000222612 (2.9)	ENSG00000226648 (2.7)	HMG20A (2.6)	DR1 (2.5)	TRIM65 (2.5)	ATXN1L (2.4)	PGAM5 (2.3)	USP3 (2.2)	GLIS3-AS1 (2.1)
ENSG00000130816	DNMT1 PPI subnetwork	0.95	>=0.20	UNK (3.3)	MEPCE (3.1)	ZNF821 (2.9)	CHFR (2.9)	HNF1B (2.6)	PIK3C2B (2.6)	POLA2 (2.5)	DR1 (2.4)	SMC4 (2.3)	LUC7L (2.3)
GO:0016712	oxidoreductase activity, acting on paired donors, with incorporation or reduction of molecular oxygen, reduced flavin or flavoprotein as one donor, and incorporation of one atom of oxygen	0.95	>=0.20	TAT (7.1)	ABCB11 (7.0)	GYS2 (6.8)	ADH4 (6.6)	NAT2 (6.6)	ADH1C (5.6)	ADH1A (5.6)	TM6SF2 (5.3)	SEC14L2 (5.3)	GCKR (5.2)
ENSG00000038427	VCAN PPI subnetwork	0.95	>=0.20	SLIT3 (5.2)	AEBP1 (3.3)	OASL (3.3)	LSAMP (2.9)	ADH1B (2.7)	MYL7 (2.6)	PAPSS2 (2.6)	RELB (2.6)	ADRA2A (2.6)	MBNL1 (2.6)
ENSG00000125885	MCM8 PPI subnetwork	0.95	>=0.20	CDC6 (7.7)	CCNE2 (7.5)	FEN1 (6.6)	POLE (6.3)	FIGNL1 (6.2)	POLA2 (5.7)	TRAIP (5.4)	TOP2A (5.2)	PRC1 (4.8)	SPC25 (4.7)
ENSG00000128524	ATP6V1F PPI subnetwork	0.95	>=0.20	WBP2 (4.1)	MAP1LC3B (4.1)	MPV17 (3.5)	HSDL1 (3.4)	CHMP5 (3.2)	ENSG00000188211 (2.9)	YSK4 (2.9)	GDAP2 (2.8)	IST1 (2.8)	NSF (2.5)
MP:0000074	abnormal neurocranium morphology	0.95	>=0.20	CILP2 (3.8)	LRP4 (3.1)	SOX5 (3.0)	RAB11FIP4 (2.9)	CAPS (2.7)	LAMB2 (2.7)	PRDM16 (2.6)	MBTPS1 (2.5)	MECOM (2.4)	MAF (2.4)
GO:0050777	negative regulation of immune response	0.95	>=0.20	DNAAF1 (3.0)	IAPP (2.7)	MIR31HG (2.6)	DSEL (2.5)	ENSG00000204650 (2.5)	ENSG00000241057 (2.4)	B3GALNT1 (2.4)	ENSG00000185294 (2.3)	ENSG00000246090 (2.3)	CHST4 (2.2)
MP:0004543	abnormal sperm physiology	0.95	>=0.20	SPINLW1 (5.6)	C2orf53 (4.7)	TMPRSS12 (3.9)	TSSK6 (3.7)	ABHD1 (3.0)	ENSG00000185294 (3.0)	SPDYA (2.9)	PEBP4 (2.8)	RSPH6A (2.6)	OR5I1 (2.5)
GO:0043367	CD4-positive, alpha-beta T cell differentiation	0.95	>=0.20	FLT3 (3.9)	ENSG00000233101 (3.2)	ENSG00000251230 (3.2)	MYO3B (2.9)	ENSG00000228141 (2.7)	OSM (2.6)	CRTC2 (2.6)	WFDC10A (2.4)	UNC13D (2.4)	ZNF140 (2.3)
GO:0043900	regulation of multi-organism process	0.95	>=0.20	WFDC8 (3.1)	FLT3 (2.7)	OASL (2.7)	ENSG00000227059 (2.6)	PSTPIP1 (2.6)	DNAAF1 (2.5)	ENSG00000236829 (2.4)	BLVRA (2.4)	ENSG00000259251 (2.4)	MARVELD3 (2.3)
MP:0004310	small otic vesicle	0.95	>=0.20	RARB (6.3)	HOXB1 (6.2)	HOXB2 (4.5)	HOXB3 (3.0)	LRP4 (3.0)	LINC00461 (2.9)	SLIT3 (2.8)	ENSG00000230148 (2.6)	P2RX2 (2.6)	C2orf53 (2.5)
GO:0050795	regulation of behavior	0.95	>=0.20	GLIS3-AS1 (4.2)	GJD3 (3.4)	OR4A1P (3.3)	C2CD4B (3.3)	CHST1 (2.4)	ENSG00000223745 (2.4)	EMILIN1 (2.3)	WFDC9 (2.3)	P2RX2 (2.3)	ZAN (2.3)
MP:0008722	abnormal chemokine secretion	0.95	>=0.20	PILRA (3.6)	SPI1 (3.3)	OSM (3.1)	PSTPIP1 (2.8)	ALDH2 (2.5)	ACVR1C (2.4)	ADRB2 (2.3)	POLR2J4 (2.2)	UNC13D (2.1)	TRIM47 (2.0)
ENSG00000132383	RPA1 PPI subnetwork	0.95	>=0.20	CDC6 (6.0)	FEN1 (5.8)	CCNE2 (5.7)	POLA2 (5.6)	POLE (5.6)	FIGNL1 (5.4)	DDB2 (4.3)	NUP160 (4.1)	POLD2 (4.1)	NUDT5 (3.8)
GO:0021885	forebrain cell migration	0.95	>=0.20	SLCO1A2 (3.3)	DPYSL5 (3.2)	GAD2 (3.1)	SOX5 (3.1)	ENSG00000235314 (3.1)	TRAPPC6B (3.0)	HECW1 (2.7)	ENSG00000259251 (2.6)	UBE2D4 (2.6)	ENSG00000229444 (2.6)
GO:0000783	nuclear telomere cap complex	0.95	>=0.20	IST1 (4.3)	KBTBD4 (3.7)	ZNF23 (3.2)	COG5 (3.2)	PHLPP2 (3.2)	BBIP1 (3.2)	DCAKD (3.2)	TAF1C (3.1)	ZNF512 (3.1)	WFS1 (3.1)
GO:0000782	telomere cap complex	0.95	>=0.20	IST1 (4.3)	KBTBD4 (3.7)	ZNF23 (3.2)	COG5 (3.2)	PHLPP2 (3.2)	BBIP1 (3.2)	DCAKD (3.2)	TAF1C (3.1)	ZNF512 (3.1)	WFS1 (3.1)
REACTOME_TRYPTOPHAN_CATABOLISM	REACTOME_TRYPTOPHAN_CATABOLISM	0.95	>=0.20	TAT (5.4)	SLC25A47 (5.4)	ENSG00000254235 (4.1)	INHBC (3.8)	NAT2 (3.7)	ADH4 (3.6)	GYS2 (3.6)	KHK (3.5)	GCKR (3.5)	TFR2 (3.3)
GO:0043954	cellular component maintenance	0.95	>=0.20	PDE6C (4.7)	RPGRIP1 (3.9)	ENSG00000229688 (3.6)	LRTM1 (3.5)	PCDH15 (3.4)	ENSG00000229444 (3.2)	SEC22A (3.1)	OR7E14P (2.9)	ENSG00000241732 (2.9)	ENSG00000225399 (2.7)
REACTOME_ACTIVATION_OF_THE_PRE:REPLICATIVE_COMPLEX	REACTOME_ACTIVATION_OF_THE_PRE:REPLICATIVE_COMPLEX	0.95	>=0.20	CDC6 (7.5)	CCNE2 (7.4)	FEN1 (6.7)	FIGNL1 (6.5)	POLE (6.3)	POLA2 (6.1)	TRAIP (4.9)	POLD2 (4.2)	TOP2A (3.9)	SPC25 (3.8)
GO:0060076	excitatory synapse	0.95	>=0.20	SLITRK1 (4.0)	LINGO1 (3.4)	HS3ST4 (3.4)	NTRK2 (3.3)	TMEM132B (3.2)	BSN (3.1)	LSAMP (3.0)	RAPGEFL1 (3.0)	SLC30A3 (2.8)	LINC00461 (2.7)
GO:0072170	metanephric tubule development	0.95	>=0.20	HNF1B (4.6)	WFDC11 (3.5)	C14orf126 (3.4)	ENSG00000241528 (3.1)	ENSG00000234945 (2.9)	WWC1 (2.8)	C7orf51 (2.8)	KL (2.6)	OR7E14P (2.5)	ACMSD (2.5)
ENSG00000183735	TBK1 PPI subnetwork	0.95	>=0.20	OASL (4.5)	RELB (4.2)	UBA7 (3.8)	PSMC3 (3.3)	TRAFD1 (3.2)	ZNF638 (3.2)	IMPDH2 (3.1)	RARS (3.0)	DBNL (3.0)	C7orf61 (2.9)
GO:2000106	regulation of leukocyte apoptotic process	0.95	>=0.20	ADRA2A (3.2)	FLT3 (3.0)	PABPC1L (2.8)	ENSG00000230461 (2.6)	CDKN2B (2.6)	ENSG00000229688 (2.5)	TNFRSF17 (2.5)	SPTSSB (2.4)	ZNF10 (2.4)	ENSG00000251230 (2.4)
MP:0000961	abnormal dorsal root ganglion morphology	0.95	>=0.20	TMEM156 (3.2)	CLDN11 (3.2)	HOXB3 (3.0)	DMRTA2 (3.0)	WFDC3 (3.0)	FAM129A (2.9)	SPRY2 (2.8)	WNT3 (2.6)	SLITRK1 (2.6)	ENSG00000225946 (2.6)
GO:0030288	outer membrane-bounded periplasmic space	0.95	>=0.20	SLITRK1 (6.1)	PCDH15 (5.2)	NTRK2 (5.0)	FAM5C (5.0)	LSAMP (4.7)	TMEM132B (3.8)	CHRM4 (3.6)	GAD2 (3.0)	GPR22 (3.0)	AP3B2 (2.9)
GO:0042597	periplasmic space	0.95	>=0.20	SLITRK1 (6.1)	PCDH15 (5.2)	NTRK2 (5.0)	FAM5C (5.0)	LSAMP (4.7)	TMEM132B (3.8)	CHRM4 (3.6)	GAD2 (3.0)	GPR22 (3.0)	AP3B2 (2.9)
GO:0009065	glutamine family amino acid catabolic process	0.95	>=0.20	SPRYD5 (3.4)	AGBL2 (2.7)	COBLL1 (2.6)	ACMSD (2.6)	ENSG00000185294 (2.6)	ENSG00000256746 (2.6)	C3orf43 (2.3)	SPINT3 (2.2)	SPINLW1 (2.2)	OR4A21P (2.1)
ENSG00000160867	FGFR4 PPI subnetwork	0.95	>=0.20	PROX1 (4.6)	EIF5A2 (3.6)	HOXB1 (3.1)	ENSG00000230461 (3.1)	DPYSL5 (3.0)	MYL7 (2.9)	C12orf39 (2.9)	MYO3B (2.8)	GLIS3-AS1 (2.7)	C9orf53 (2.6)
REACTOME_DNA_STRAND_ELONGATION	REACTOME_DNA_STRAND_ELONGATION	0.95	>=0.20	CDC6 (7.3)	CCNE2 (7.3)	POLE (7.2)	FEN1 (7.1)	FIGNL1 (6.9)	POLA2 (6.4)	DDB2 (4.7)	TRAIP (4.5)	POLD2 (4.3)	SMC4 (4.1)
MP:0008135	small Peyer's patches	0.95	>=0.20	RELB (6.1)	FLT3 (4.5)	NFKBIB (3.3)	SPINK4 (3.2)	IKZF1 (2.8)	UBA7 (2.7)	ATG16L2 (2.7)	FCHSD2 (2.7)	SATB1 (2.5)	SH2D2A (2.5)
ENSG00000060558	GNA15 PPI subnetwork	0.95	>=0.20	DGKB (4.2)	CHRM4 (4.0)	CRHR1 (3.6)	SGIP1 (3.5)	PRKG1 (3.3)	GAD2 (3.1)	C9orf163 (3.1)	CAMKV (3.0)	DSEL (2.7)	C2CD4B (2.5)
GO:0005539	glycosaminoglycan binding	0.95	>=0.20	CILP2 (5.3)	SLIT3 (5.2)	AEBP1 (4.8)	LRP1 (4.1)	EMILIN1 (3.6)	ADH1B (3.5)	TMEM45A (3.4)	IGF2 (3.2)	FOXA3 (2.6)	LSAMP (2.5)
GO:2001020	regulation of response to DNA damage stimulus	0.95	>=0.20	GTPBP10 (3.9)	NMD3 (3.1)	SPRYD5 (3.0)	YSK4 (3.0)	XRCC6BP1 (2.7)	IFT80 (2.7)	CDKN2B (2.6)	PRCC (2.6)	MYO3A (2.6)	PGAM5 (2.5)
ENSG00000154429	C1orf96 PPI subnetwork	0.95	>=0.20	HNRNPA1P3 (5.1)	C5orf30 (2.6)	ARFGAP2 (2.6)	AP3B2 (2.6)	C11orf49 (2.6)	SLC2A1 (2.5)	KBTBD4 (2.5)	DIP2B (2.4)	FBLL1 (2.4)	NDUFA4L2 (2.4)
MP:0002460	decreased immunoglobulin level	0.95	>=0.20	IKZF1 (5.1)	RELB (4.5)	TNFRSF17 (4.4)	SNN (4.2)	ATG16L2 (3.8)	SKAP1 (3.6)	NFKBIB (3.4)	SPI1 (3.2)	PILRA (3.1)	SH2D2A (3.1)
ENSG00000146677	ENSG00000146677 PPI subnetwork	0.95	>=0.20	RPL22L1 (4.8)	ENSG00000243453 (3.5)	OST4 (3.4)	HNRNPA1P3 (3.1)	CHMP5 (3.0)	QARS (2.8)	ATXN1L (2.8)	RFX1 (2.8)	SURF6 (2.2)	KDM2B (2.2)
GO:0002757	immune response-activating signal transduction	0.95	>=0.20	PILRA (3.3)	ATG16L2 (2.9)	FCHSD2 (2.8)	SPI1 (2.8)	USP3 (2.8)	SKAP1 (2.7)	ARHGAP27 (2.7)	RASGRP1 (2.7)	PSTPIP1 (2.6)	POLR2J4 (2.6)
ENSG00000197558	ENSG00000197558 PPI subnetwork	0.95	>=0.20	SRL (3.2)	NEAT1 (2.9)	LPP (2.8)	RHOA (2.7)	EHBP1L1 (2.7)	C17orf57 (2.6)	PGAM2 (2.5)	KRT8P12 (2.5)	PTPN11 (2.5)	ENSG00000246090 (2.4)
ENSG00000127388	ENSG00000127388 PPI subnetwork	0.95	>=0.20	SRL (3.2)	NEAT1 (2.9)	LPP (2.8)	RHOA (2.7)	EHBP1L1 (2.7)	C17orf57 (2.6)	PGAM2 (2.5)	KRT8P12 (2.5)	PTPN11 (2.5)	ENSG00000246090 (2.4)
ENSG00000108821	COL1A1 PPI subnetwork	0.95	>=0.20	EMILIN1 (6.1)	ITGB3 (5.7)	AEBP1 (5.4)	LRP1 (4.2)	TMEM40 (3.6)	EPS8 (3.1)	LAMB2 (2.7)	C12orf39 (2.7)	TMEM45A (2.6)	COL7A1 (2.3)
REACTOME_SYNTHESIS_OF_GLYCOSYLPHOSPHATIDYLINOSITOL_GPI	REACTOME_SYNTHESIS_OF_GLYCOSYLPHOSPHATIDYLINOSITOL_GPI	0.95	>=0.20	TCTA (3.9)	RRNAD1 (3.6)	ITFG3 (3.4)	MPV17 (3.1)	BBIP1 (3.0)	C2orf28 (2.9)	PTPMT1 (2.8)	TMEM116 (2.6)	GEMIN2 (2.5)	TSPAN3 (2.4)
GO:0070169	positive regulation of biomineral tissue development	0.95	>=0.20	ENSG00000185294 (3.1)	HMG20A (2.8)	WDPCP (2.7)	TSPAN3 (2.5)	ENSG00000259248 (2.5)	LCORL (2.4)	ZCCHC14 (2.4)	WNT3 (2.2)	CPAMD8 (2.1)	DSEL (2.1)
GO:0007091	mitotic metaphase/anaphase transition	0.95	>=0.20	CCDC18 (4.7)	ZNF268 (4.0)	TRIM59 (3.6)	INTS8 (3.4)	CKAP5 (3.3)	RCCD1 (3.2)	ZNF638 (3.1)	DPY19L4 (3.0)	CDKN2C (3.0)	ARSG (2.9)
GO:0006749	glutathione metabolic process	0.95	>=0.20	ENSG00000256323 (3.6)	PABPC1L (2.7)	ALDH2 (2.6)	BAG1 (2.5)	SPINLW1 (2.4)	C14orf126 (2.3)	TBCA (2.3)	ADH1C (2.2)	TSHZ2 (2.2)	OR4A21P (2.2)
GO:0031293	membrane protein intracellular domain proteolysis	0.95	>=0.20	BCAP29 (2.9)	ATG13 (2.7)	SPINT3 (2.7)	KBTBD4 (2.7)	ENSG00000223745 (2.6)	CRTC2 (2.5)	GDAP2 (2.5)	ENSG00000223522 (2.3)	ITFG3 (2.3)	RNF215 (2.3)
GO:0002886	regulation of myeloid leukocyte mediated immunity	0.95	>=0.20	CARD9 (4.7)	SPRYD5 (3.7)	SPI1 (3.4)	ARHGAP27 (3.3)	SLC43A2 (2.8)	ARAP1 (2.7)	MYO3A (2.6)	ZNF512 (2.5)	ERN1 (2.4)	ALDH2 (2.4)
ENSG00000129991	TNNI3 PPI subnetwork	0.95	>=0.20	TRIM54 (8.1)	PGAM2 (8.0)	SRL (7.9)	MYBPC3 (7.6)	MYL7 (7.0)	CAND2 (3.9)	PACSIN3 (3.9)	LRTM1 (3.8)	STAC3 (3.4)	PEBP4 (2.8)
REACTOME_E2F:ENABLED_INHIBITION_OF_PRE:REPLICATION_COMPLEX_FORMATION	REACTOME_E2F:ENABLED_INHIBITION_OF_PRE:REPLICATION_COMPLEX_FORMATION	0.95	>=0.20	CDC6 (6.0)	TRAIP (5.7)	SPC25 (5.0)	CCNE2 (4.6)	CDCA2 (4.6)	TOP2A (4.5)	PRC1 (4.1)	UBE2C (4.0)	FIGNL1 (3.6)	SMC4 (3.3)
ENSG00000167641	PPP1R14A PPI subnetwork	0.95	>=0.20	DGKZ (2.9)	LPP (2.8)	ENSG00000259248 (2.8)	USP3 (2.6)	HMG20A (2.4)	PELI1 (2.3)	RASA1 (2.3)	PTPRF (2.2)	NSF (2.2)	DR1 (2.2)
MP:0005070	impaired NK cell cytolysis	0.95	>=0.20	SH2D2A (7.2)	WARS (4.2)	IKZF1 (4.1)	SKAP1 (3.8)	PSTPIP1 (3.7)	TRAFD1 (3.3)	ENSG00000251230 (3.2)	ADRB2 (3.2)	PILRA (3.1)	NFKBIB (2.9)
GO:0004549	tRNA-specific ribonuclease activity	0.95	>=0.20	NUDT5 (4.0)	GTPBP10 (4.0)	MRPS12 (3.9)	CDC123 (3.8)	DUS4L (3.4)	SEC61A2 (3.0)	TUBD1 (3.0)	FAM206A (3.0)	JTB (2.7)	C12orf43 (2.7)
GO:0042113	B cell activation	0.95	>=0.20	TNFRSF17 (3.8)	ATG16L2 (3.5)	TMEM156 (3.3)	FCHSD2 (3.0)	TP53INP1 (3.0)	IKZF1 (2.9)	BCAS4 (2.9)	TIGD3 (2.7)	SATB1 (2.6)	C2orf16 (2.6)
ENSG00000089289	IGBP1 PPI subnetwork	0.95	>=0.20	QARS (3.8)	GPN1 (3.6)	ADSL (3.3)	EIF2B4 (3.2)	RARS (3.2)	INTS8 (3.2)	COPB1 (3.1)	IST1 (2.9)	NRBP1 (2.9)	MRPS35 (2.9)
REACTOME_RNA_POLYMERASE_I_TRANSCRIPTION_TERMINATION	REACTOME_RNA_POLYMERASE_I_TRANSCRIPTION_TERMINATION	0.95	>=0.20	GEMIN2 (4.2)	C12orf43 (4.0)	SDCCAG3 (3.7)	SURF6 (3.3)	WDR3 (3.3)	MRPL33 (3.1)	ZNF23 (2.9)	MAPKAPK5 (2.8)	ISG20L2 (2.7)	POLM (2.6)
GO:0019370	leukotriene biosynthetic process	0.95	>=0.20	KCNK7 (5.0)	CARD9 (3.0)	CHST4 (2.9)	TNFRSF17 (2.5)	C12orf40 (2.5)	INS (2.4)	HBQ1 (2.3)	C13orf16 (2.2)	GJD3 (2.2)	ALDH2 (2.2)
GO:0043450	alkene biosynthetic process	0.95	>=0.20	KCNK7 (5.0)	CARD9 (3.0)	CHST4 (2.9)	TNFRSF17 (2.5)	C12orf40 (2.5)	INS (2.4)	HBQ1 (2.3)	C13orf16 (2.2)	GJD3 (2.2)	ALDH2 (2.2)
GO:0008329	pattern recognition receptor activity	0.95	>=0.20	PILRA (7.1)	SPI1 (4.0)	ACSL1 (3.4)	SLC25A47 (3.4)	LRP1 (2.9)	POR (2.8)	CHST15 (2.6)	GPR128 (2.1)	ACP2 (2.1)	PRKAR2B (2.1)
GO:0060393	regulation of pathway-restricted SMAD protein phosphorylation	0.95	>=0.20	GATAD2B (3.1)	ZCCHC14 (3.0)	GNAS-AS1 (2.8)	CPAMD8 (2.7)	ARSG (2.6)	ENSG00000259330 (2.5)	ENSG00000185294 (2.5)	ENSG00000257259 (2.5)	C12orf40 (2.3)	WFDC10B (2.3)
GO:0007270	neuron-neuron synaptic transmission	0.95	>=0.20	CRHR1 (3.7)	CHRM4 (3.6)	FBLL1 (3.4)	TRIM66 (3.3)	GAD2 (3.2)	HECW1 (3.2)	FAM5C (3.2)	SGIP1 (3.1)	SLC2A13 (3.0)	BSN (2.8)
GO:0006368	transcription elongation from RNA polymerase II promoter	0.95	>=0.20	GEMIN2 (3.2)	DNTTIP1 (2.9)	FAM206A (2.8)	ZNF408 (2.7)	WDR53 (2.7)	DR1 (2.7)	MAPKAPK5 (2.7)	MRPS12 (2.7)	GDAP2 (2.7)	ISG20L2 (2.7)
REACTOME_HIGHLY_CALCIUM_PERMEABLE_POSTSYNAPTIC_NICOTINIC_ACETYLCHOLINE_RECEPTORS	REACTOME_HIGHLY_CALCIUM_PERMEABLE_POSTSYNAPTIC_NICOTINIC_ACETYLCHOLINE_RECEPTORS	0.95	>=0.20	TH (7.3)	RAPSN (4.2)	NEUROD1 (3.2)	NXPH4 (2.9)	IGF2-AS (2.9)	LMO1 (2.8)	ENSG00000229444 (2.6)	STAC3 (2.6)	CRYBA1 (2.6)	ENSG00000197071 (2.5)
MP:0008531	increased chemical nociceptive threshold	0.95	>=0.20	PCSK1 (4.3)	HTR4 (3.5)	TSHZ2 (2.6)	MYO3B (2.5)	WFDC8 (2.5)	FUT5 (2.5)	SGIP1 (2.4)	TH (2.3)	PRKG1 (2.3)	ENSG00000226648 (2.3)
GO:0060603	mammary gland duct morphogenesis	0.95	>=0.20	COL7A1 (3.2)	FREM1 (3.2)	CREB3L4 (3.0)	KLHDC5 (2.8)	OR4A1P (2.6)	C7orf63 (2.6)	SOX5 (2.6)	ENSG00000223745 (2.5)	ZAN (2.5)	GTPBP10 (2.5)
REACTOME_BILE_SALT_AND_ORGANIC_ANION_SLC_TRANSPORTERS	REACTOME_BILE_SALT_AND_ORGANIC_ANION_SLC_TRANSPORTERS	0.95	>=0.20	KHK (5.3)	KL (5.2)	ADH6 (4.2)	ACMSD (4.1)	ENSG00000199488 (3.3)	SLC2A1 (3.2)	RAB11FIP3 (3.2)	SPTSSB (3.1)	STEAP1 (3.0)	LRP1 (2.6)
MP:0008828	abnormal lymph node cell ratio	0.95	>=0.20	SKAP1 (5.4)	SH2D2A (4.8)	MAF (4.7)	PSTPIP1 (3.6)	DDB2 (3.3)	BLVRA (2.9)	RASGRP1 (2.8)	HBM (2.7)	PLCG1 (2.6)	SATB1 (2.4)
MP:0001828	abnormal T cell activation	0.95	>=0.20	SH2D2A (7.1)	PSTPIP1 (6.2)	SKAP1 (5.6)	IKZF1 (5.1)	SATB1 (4.9)	RASGRP1 (4.3)	UNC13D (3.4)	LIF (3.0)	RRAS2 (3.0)	RELB (2.6)
KEGG_CYTOSOLIC_DNA_SENSING_PATHWAY	KEGG_CYTOSOLIC_DNA_SENSING_PATHWAY	0.95	>=0.20	OASL (9.4)	UBA7 (5.5)	TRAFD1 (4.3)	RELB (3.7)	DNAAF1 (3.2)	MIR31HG (2.9)	JTB (2.7)	ENSG00000251230 (2.6)	ENSG00000222612 (2.6)	ADRB2 (2.5)
ENSG00000109111	SUPT6H PPI subnetwork	0.95	>=0.20	SYMPK (3.4)	ZAN (3.3)	ATG13 (3.2)	SF3A1 (3.2)	HSF1 (3.0)	BRAP (2.9)	NCKIPSD (2.9)	DPF2 (2.8)	CHMP5 (2.7)	SNF8 (2.6)
MP:0008217	abnormal B cell activation	0.95	>=0.20	TNFRSF17 (4.3)	SKAP1 (3.9)	PIK3C2B (3.8)	IKZF1 (3.7)	RASGRP1 (3.6)	BCAS4 (3.2)	SATB1 (3.2)	SPI1 (3.0)	SNN (3.0)	SH2D2A (2.9)
GO:0001759	organ induction	0.95	>=0.20	P2RX2 (3.5)	HOXB1 (3.5)	MTNR1B (2.6)	WNT3 (2.6)	SPRY2 (2.6)	KRT8P12 (2.5)	CDX2 (2.5)	ZAN (2.5)	OR5J2 (2.4)	ENSG00000227038 (2.2)
MP:0008703	decreased interleukin-5 secretion	0.95	>=0.20	OSM (5.5)	LIF (5.3)	SATB1 (4.9)	OASL (4.6)	SKAP1 (4.0)	SH2D2A (3.3)	UBA7 (3.2)	TNIK (3.2)	MAF (3.0)	HORMAD2 (2.5)
ENSG00000107341	UBE2R2 PPI subnetwork	0.95	>=0.20	CHMP5 (5.2)	NFX1 (4.2)	MAP1LC3B (3.9)	ARIH2 (3.9)	OASL (3.8)	BAG1 (3.7)	WIPF2 (3.1)	RASA1 (2.8)	RNF123 (2.8)	IP6K2 (2.7)
GO:0070997	neuron death	0.95	>=0.20	C5orf30 (3.9)	TSSK6 (2.9)	KCNJ11 (2.9)	ZNF891 (2.7)	CHMP5 (2.7)	NEAT1 (2.7)	CHRM4 (2.6)	STH (2.5)	ENSG00000233828 (2.5)	SPRY2 (2.4)
GO:0046632	alpha-beta T cell differentiation	0.95	>=0.20	ENSG00000233101 (3.3)	ARL17A (3.0)	SATB1 (2.8)	FLT3 (2.8)	ENSG00000228141 (2.8)	RASGRP1 (2.7)	SKAP1 (2.7)	WFDC10A (2.6)	MYO3B (2.5)	ENSG00000251230 (2.5)
ENSG00000101654	RNMT PPI subnetwork	0.95	>=0.20	SNF8 (4.4)	MRPS12 (3.9)	SUGP1 (3.4)	MRPS24 (3.2)	C12orf43 (3.0)	GEMIN2 (3.0)	TAF1C (3.0)	ATG13 (2.9)	NFKBIB (2.7)	NDUFA11 (2.6)
GO:0007017	microtubule-based process	0.95	>=0.20	SPAG17 (4.8)	CCDC18 (4.7)	DNAH11 (4.2)	YSK4 (3.8)	TRIM59 (3.8)	CKAP5 (3.6)	IFT80 (3.4)	STK33 (3.0)	IFT172 (3.0)	CDCA2 (2.8)
REACTOME_CREATION_OF_C4_AND_C2_ACTIVATORS	REACTOME_CREATION_OF_C4_AND_C2_ACTIVATORS	0.95	>=0.20	GCKR (5.0)	ABCB11 (4.8)	GYS2 (4.5)	ADH1A (4.3)	INHBC (4.3)	SLC25A47 (4.1)	TAT (3.9)	SLC38A4 (3.8)	TNFRSF17 (3.8)	TFR2 (3.6)
MP:0002945	abnormal inhibitory postsynaptic currents	0.95	>=0.20	CRHR1 (5.7)	HECW1 (4.7)	C1QTNF4 (4.7)	GAD2 (4.6)	BSN (4.3)	SLC30A3 (3.9)	CAMKV (3.8)	ACTL6B (3.7)	CAMK2B (3.6)	MAPT (3.6)
GO:0048524	positive regulation of viral reproduction	0.95	>=0.20	DNTTIP1 (2.9)	C7orf61 (2.8)	MAPKAPK5 (2.8)	SUGP1 (2.7)	PPP1R35 (2.7)	WFDC10B (2.6)	ZNF408 (2.5)	POP7 (2.4)	SPRYD5 (2.3)	C2orf16 (2.3)
MP:0001231	abnormal epidermis stratum basale morphology	0.95	>=0.20	TMEM40 (4.5)	COL7A1 (4.0)	MARVELD3 (3.2)	ESRP1 (3.2)	PLCD3 (2.8)	SEC14L2 (2.5)	EHF (2.5)	SLC2A1 (2.4)	PTPRF (2.4)	TRIM47 (2.4)
ENSG00000156076	WIF1 PPI subnetwork	0.95	>=0.20	WNT3 (5.4)	COL7A1 (4.7)	HOXB1 (3.9)	P2RX2 (3.5)	CRYBA1 (3.0)	TMEM45A (2.6)	CHST15 (2.6)	ADRB2 (2.5)	METTL7A (2.5)	TSSK6 (2.5)
GO:0050871	positive regulation of B cell activation	0.95	>=0.20	C2orf16 (3.8)	TNFRSF17 (3.5)	TBKBP1 (3.0)	ENSG00000204650 (3.0)	SATB1 (2.8)	ATG16L2 (2.7)	TIGD3 (2.7)	TP53INP1 (2.6)	ENSG00000246394 (2.6)	DNAH11 (2.6)
GO:0051402	neuron apoptotic process	0.95	>=0.20	C5orf30 (3.9)	ZNF891 (3.0)	TSSK6 (3.0)	CHMP5 (2.6)	KCNJ11 (2.6)	NEAT1 (2.6)	STH (2.5)	CHRM4 (2.5)	ENSG00000259462 (2.4)	SPRY2 (2.4)
GO:0006612	protein targeting to membrane	0.95	>=0.20	NMD3 (3.0)	TCTA (3.0)	CHMP5 (2.9)	ENSG00000228141 (2.8)	JTB (2.8)	WFS1 (2.7)	EDEM3 (2.7)	NUCB2 (2.6)	RWDD4 (2.5)	TRAPPC6B (2.3)
MP:0001052	abnormal muscle innervation	0.95	>=0.20	RAPSN (6.4)	STAC3 (5.0)	IGF2-AS (4.9)	IGF2 (3.5)	SPRY2 (3.1)	KCNJ11 (2.8)	COBL (2.7)	CAMK2B (2.6)	LRTM1 (2.5)	DAG1 (2.5)
REACTOME_INFLUENZA_LIFE_CYCLE	REACTOME_INFLUENZA_LIFE_CYCLE	0.95	>=0.20	OST4 (4.0)	RPL22L1 (3.8)	IMPDH2 (3.5)	HNRNPA1P3 (3.3)	ENSG00000227038 (3.3)	NUP133 (3.2)	MRPS24 (3.1)	IKBKAP (3.0)	GPN1 (2.7)	QARS (2.6)
GO:0030149	sphingolipid catabolic process	0.95	>=0.20	ENSG00000236829 (3.9)	ENSG00000188211 (3.8)	ENSG00000222612 (3.3)	RNFT1 (3.3)	ERP29 (3.3)	ITFG3 (2.8)	SLC43A2 (2.8)	HNF1A (2.8)	P4HTM (2.6)	SLC39A1 (2.6)
GO:0046466	membrane lipid catabolic process	0.95	>=0.20	ENSG00000236829 (3.9)	ENSG00000188211 (3.8)	ENSG00000222612 (3.3)	RNFT1 (3.3)	ERP29 (3.3)	ITFG3 (2.8)	SLC43A2 (2.8)	HNF1A (2.8)	P4HTM (2.6)	SLC39A1 (2.6)
GO:0045104	intermediate filament cytoskeleton organization	0.95	>=0.20	ENSG00000225946 (3.6)	C2orf53 (2.6)	C17orf57 (2.5)	FBLL1 (2.5)	ZCWPW1 (2.4)	CRYBA1 (2.3)	ENSG00000256746 (2.3)	KRT8P12 (2.3)	ZNF605 (2.3)	ENSG00000236866 (2.2)
MP:0008212	absent mature B cells	0.95	>=0.20	PILRA (3.2)	POLM (3.2)	TBC1D5 (2.7)	AEBP1 (2.6)	CHST15 (2.5)	IKZF1 (2.4)	C3orf54 (2.3)	BCAS4 (2.2)	SPRYD5 (2.2)	COBLL1 (2.2)
GO:0001782	B cell homeostasis	0.95	>=0.20	ENSG00000246090 (3.9)	BCAS4 (2.8)	ZNF408 (2.8)	TIGD3 (2.5)	ZBTB38 (2.4)	ENSG00000250365 (2.4)	ENSG00000227038 (2.4)	ENSG00000223745 (2.3)	SLC43A2 (2.3)	RWDD4 (2.2)
GO:0007611	learning or memory	0.95	>=0.20	CHRM4 (4.0)	SGIP1 (3.5)	FBLL1 (3.3)	CLDN11 (3.2)	SLC7A14 (3.1)	SLC30A3 (3.0)	HS3ST4 (3.0)	GPR22 (3.0)	CAMKV (3.0)	DGKB (2.9)
GO:0016780	phosphotransferase activity, for other substituted phosphate groups	0.95	>=0.20	VPS54 (4.4)	JTB (3.7)	DGAT1 (3.5)	SUPT7L (3.4)	PTPMT1 (3.3)	C9orf5 (3.3)	TMED5 (3.0)	C2orf28 (2.9)	SLC5A6 (2.9)	RRAS2 (2.8)
GO:0044447	axoneme part	0.95	>=0.20	AGBL2 (7.0)	DNAAF1 (6.7)	C7orf63 (6.2)	SPAG17 (6.0)	YSK4 (5.7)	IFT80 (4.2)	CAPS (3.7)	WDPCP (3.6)	DNAH11 (3.5)	IFT172 (3.4)
GO:0030259	lipid glycosylation	0.95	>=0.20	ADH1C (5.8)	NAT2 (4.7)	CDKN2B-AS (3.7)	SPINK4 (3.6)	ABCB11 (3.6)	INHBC (3.4)	ACMSD (3.4)	DHRS9 (3.1)	AGBL2 (3.1)	CDX2 (2.8)
GO:0002260	lymphocyte homeostasis	0.95	>=0.20	ENSG00000246090 (3.7)	ATG16L2 (3.0)	TP53INP1 (3.0)	UCN (2.5)	STAT6 (2.5)	ZNF140 (2.4)	ENSG00000229688 (2.4)	ANKLE2 (2.4)	IKZF1 (2.3)	C2orf16 (2.3)
GO:0044236	multicellular organismal metabolic process	0.95	>=0.20	STEAP1 (3.8)	TMEM45A (3.8)	SLCO1A2 (3.7)	TBCA (3.5)	COL7A1 (3.5)	AEBP1 (3.3)	ENSG00000236866 (2.8)	INS (2.7)	STEAP2 (2.7)	C7orf63 (2.7)
MP:0002211	abnormal primary sex determination	0.96	>=0.20	WFDC10A (3.7)	ENSG00000233828 (3.6)	C11orf9 (2.9)	ZNF891 (2.9)	TSHZ2 (2.8)	FNDC4 (2.8)	ENSG00000256746 (2.7)	TCF7L2 (2.6)	ENSG00000181296 (2.6)	LRTM1 (2.5)
ENSG00000145592	RPL37 PPI subnetwork	0.96	>=0.20	RPL22L1 (4.7)	OST4 (4.4)	IMPDH2 (3.8)	HNRNPA1P3 (3.8)	QARS (3.5)	ENSG00000227038 (3.5)	MRPL33 (2.4)	ENSG00000223522 (2.3)	MRPS24 (2.2)	NMD3 (2.1)
MP:0005087	decreased acute inflammation	0.96	>=0.20	SPI1 (5.2)	PILRA (4.5)	OSM (4.1)	CHST15 (3.1)	IKZF1 (2.8)	PSTPIP1 (2.7)	TMEM156 (2.5)	LRP1 (2.5)	CHST4 (2.4)	AEBP1 (2.4)
MP:0008663	increased interleukin-12 secretion	0.96	>=0.20	PSTPIP1 (5.3)	PILRA (5.3)	SPI1 (4.0)	SH2D2A (3.3)	ARAP1 (2.9)	OSM (2.8)	RRNAD1 (2.8)	DENND4B (2.7)	SKAP1 (2.7)	DDB2 (2.5)
MP:0003063	increased coping response	0.96	>=0.20	HTR4 (7.0)	DGKB (3.7)	CHRM4 (3.5)	CAMKV (3.3)	ADCY5 (3.2)	CHST15 (3.1)	ENSG00000250156 (2.9)	SLC12A8 (2.8)	C1QTNF4 (2.6)	ENSG00000241732 (2.6)
MP:0005350	increased susceptibility to autoimmune disorder	0.96	>=0.20	SH2D2A (3.4)	IKZF1 (3.4)	DDB2 (3.1)	LIF (2.8)	SATB1 (2.7)	ENSG00000251230 (2.7)	OSM (2.6)	WFDC11 (2.5)	WFDC9 (2.4)	TP53INP1 (2.3)
MP:0000035	abnormal membranous labyrinth morphology	0.96	>=0.20	HOXB1 (7.2)	ENSG00000233101 (3.5)	WWC1 (3.4)	HOXB2 (3.1)	EHF (2.6)	CDX2 (2.6)	TCF7L2 (2.4)	C9orf53 (2.4)	P2RX2 (2.4)	HOXB3 (2.3)
ENSG00000090861	AARS PPI subnetwork	0.96	>=0.20	SHMT2 (4.4)	TMEM214 (4.1)	WARS (3.8)	ANAPC5 (3.6)	UQCRC1 (3.3)	WBP2 (3.1)	PREB (3.0)	PSMC3 (2.8)	CREB3L1 (2.8)	MBTPS1 (2.7)
GO:0009582	detection of abiotic stimulus	0.96	>=0.20	ENSG00000229444 (8.3)	PDE6C (7.3)	RPGRIP1 (6.0)	PCDH15 (5.0)	LRTM1 (4.6)	ENSG00000259439 (4.2)	ENSG00000236502 (3.3)	ENSG00000181296 (2.8)	PHLPP2 (2.7)	ENSG00000247828 (2.7)
REACTOME_SYNTHESIS_OF_BILE_ACIDS_AND_BILE_SALTS	REACTOME_SYNTHESIS_OF_BILE_ACIDS_AND_BILE_SALTS	0.96	>=0.20	GYS2 (7.3)	ABCB11 (6.4)	ADH1A (6.4)	TAT (6.3)	ADH4 (5.9)	SLC38A4 (5.8)	SLC25A47 (5.5)	TFR2 (5.2)	ADH6 (5.2)	INHBC (5.1)
GO:0007613	memory	0.96	>=0.20	SGIP1 (4.3)	CHRM4 (4.0)	GPR22 (3.9)	SLC7A14 (3.7)	HTR4 (3.2)	HS3ST4 (3.0)	SLC30A3 (3.0)	FBLL1 (2.9)	C2orf53 (2.8)	DGKB (2.8)
ENSG00000134769	DTNA PPI subnetwork	0.96	>=0.20	RAPSN (4.8)	CAND2 (4.3)	TRIM54 (3.8)	STAC3 (3.7)	EHBP1L1 (3.5)	DAG1 (3.4)	PGAM2 (3.4)	LRTM1 (3.3)	SRL (3.2)	PEBP4 (3.2)
GO:0070330	aromatase activity	0.96	>=0.20	TAT (6.8)	NAT2 (6.3)	ABCB11 (6.2)	GYS2 (6.1)	ADH4 (5.8)	ADH1C (5.6)	SEC14L2 (5.3)	GCKR (5.0)	TM6SF2 (4.9)	INHBC (4.7)
KEGG_NUCLEOTIDE_EXCISION_REPAIR	KEGG_NUCLEOTIDE_EXCISION_REPAIR	0.96	>=0.20	FEN1 (4.8)	DDB2 (4.4)	POLA2 (4.4)	CTNNAL1 (4.2)	FIGNL1 (4.1)	CCNE2 (4.1)	GEMIN2 (3.9)	POLE (3.9)	CDC6 (3.6)	TRAIP (3.3)
GO:0001916	positive regulation of T cell mediated cytotoxicity	0.96	>=0.20	ENSG00000228141 (3.3)	INPP5E (3.2)	ST3GAL3 (3.0)	ENSG00000204650 (2.9)	BSN-AS2 (2.9)	ENSG00000251230 (2.7)	ENSG00000244738 (2.7)	ENSG00000227059 (2.6)	FLT3 (2.6)	RSPH6A (2.5)
MP:0006074	abnormal retinal rod bipolar cell morphology	0.96	>=0.20	NEUROD1 (5.8)	RPGRIP1 (4.5)	CAMKV (3.9)	LRTM1 (3.7)	NXPH4 (3.5)	ENSG00000259439 (3.5)	INHBC (2.8)	PLCD3 (2.5)	C12orf47 (2.5)	CRHR1 (2.4)
GO:0042119	neutrophil activation	0.96	>=0.20	OR5J2 (3.9)	ENSG00000236866 (2.9)	ENSG00000259462 (2.7)	SLC43A2 (2.5)	CARD9 (2.5)	ENSG00000229688 (2.5)	C7orf61 (2.3)	RAB11FIP4 (2.2)	PFKFB4 (2.2)	PSTPIP1 (2.2)
MP:0003957	abnormal nitric oxide homeostasis	0.96	>=0.20	TRAFD1 (3.3)	NR1H3 (3.1)	ADH1B (2.9)	RELB (2.8)	CREB3L4 (2.6)	LIMA1 (2.5)	PGAM2 (2.5)	ADRB2 (2.4)	PTPRJ (2.4)	SH2D2A (2.3)
ENSG00000161980	POLR3K PPI subnetwork	0.96	>=0.20	ASCC2 (3.6)	ISG20L2 (3.5)	MRPL24 (3.4)	ADSL (3.0)	BAG1 (3.0)	DDX56 (2.9)	POP7 (2.9)	WDR3 (2.7)	XRCC6BP1 (2.7)	SLC5A6 (2.6)
GO:0072243	metanephric nephron epithelium development	0.96	>=0.20	HNF1B (4.4)	WFDC11 (2.9)	C14orf126 (2.9)	WWC1 (2.8)	ENSG00000241528 (2.7)	KL (2.6)	ENSG00000230461 (2.5)	ACMSD (2.5)	WFDC10A (2.5)	ENSG00000197071 (2.5)
GO:0072234	metanephric nephron tubule development	0.96	>=0.20	HNF1B (4.4)	WFDC11 (2.9)	C14orf126 (2.9)	WWC1 (2.8)	ENSG00000241528 (2.7)	KL (2.6)	ENSG00000230461 (2.5)	ACMSD (2.5)	WFDC10A (2.5)	ENSG00000197071 (2.5)
GO:0044349	DNA excision	0.96	>=0.20	METTL15 (3.9)	FAM206A (3.3)	ENSG00000222612 (3.2)	TRAPPC6B (3.0)	CTNNAL1 (2.8)	KBTBD4 (2.6)	SYMPK (2.6)	NUDT5 (2.6)	DNTTIP1 (2.5)	EML2 (2.5)
GO:0000718	nucleotide-excision repair, DNA damage removal	0.96	>=0.20	METTL15 (3.9)	FAM206A (3.3)	ENSG00000222612 (3.2)	TRAPPC6B (3.0)	CTNNAL1 (2.8)	KBTBD4 (2.6)	SYMPK (2.6)	NUDT5 (2.6)	DNTTIP1 (2.5)	EML2 (2.5)
GO:0043303	mast cell degranulation	0.96	>=0.20	CARD9 (3.6)	SPI1 (3.4)	ENSG00000256746 (3.4)	SPRYD5 (3.0)	ARAP1 (2.7)	ARHGAP27 (2.5)	ENSG00000250156 (2.5)	PILRA (2.5)	ENSG00000250474 (2.4)	ENSG00000247324 (2.3)
MP:0006011	abnormal endolymphatic duct morphology	0.96	>=0.20	IGF2-AS (3.6)	DMRTA2 (3.3)	FAM129A (3.3)	ZNF10 (3.2)	ENSG00000230148 (2.9)	PPM1L (2.8)	CHST1 (2.5)	HOXB1 (2.5)	MAF (2.4)	RARB (2.3)
KEGG_AXON_GUIDANCE	KEGG_AXON_GUIDANCE	0.96	>=0.20	DPYSL5 (3.5)	NOTCH1 (3.2)	HECW1 (3.1)	RAB11FIP4 (3.1)	RAPGEFL1 (3.1)	RASA1 (3.0)	ENSG00000173517 (3.0)	PIK3C2B (3.0)	MAGI1 (2.9)	CHST15 (2.9)
GO:0031577	spindle checkpoint	0.96	>=0.20	CCDC18 (4.7)	TRIM59 (3.8)	INTS8 (3.4)	CKAP5 (3.2)	RNF34 (2.9)	CDKN2C (2.6)	ARSG (2.6)	DPY19L4 (2.6)	CDCA2 (2.5)	IKBKAP (2.5)
MP:0008456	abnormal retinal rod cell outer segment morphology	0.96	>=0.20	ENSG00000229444 (4.5)	LMO1 (3.6)	RPGRIP1 (3.1)	LRTM1 (3.0)	ENSG00000250341 (2.9)	SGIP1 (2.7)	PDE6C (2.5)	ENSG00000259439 (2.3)	PEBP4 (2.3)	ENSG00000236502 (2.0)
REACTOME_DCC_MEDIATED_ATTRACTIVE_SIGNALING	REACTOME_DCC_MEDIATED_ATTRACTIVE_SIGNALING	0.96	>=0.20	C12orf39 (3.0)	CDC42BPA (2.8)	TCF7L2 (2.7)	SEC22A (2.7)	FNBP1L (2.7)	ARHGEF7 (2.6)	STK17A (2.6)	ITGB3 (2.6)	PITPNC1 (2.4)	ACE (2.4)
REACTOME_RNA_POLYMERASE_III_TRANSCRIPTION_INITIATION_FROM_TYPE_2_PROMOTER	REACTOME_RNA_POLYMERASE_III_TRANSCRIPTION_INITIATION_FROM_TYPE_2_PROMOTER	0.96	>=0.20	ISG20L2 (4.3)	PMPCA (4.1)	SURF6 (3.9)	POP7 (3.6)	ASCC2 (3.5)	C12orf43 (3.1)	SNAPC4 (3.0)	DDX56 (2.8)	MRPS12 (2.8)	GTF3C2 (2.7)
GO:0001871	pattern binding	0.96	>=0.20	SLIT3 (5.3)	CILP2 (5.2)	AEBP1 (4.8)	LRP1 (3.8)	TMEM45A (3.7)	EMILIN1 (3.4)	ADH1B (3.2)	IGF2 (3.0)	NDUFA4L2 (2.7)	FOXA2 (2.7)
GO:0030247	polysaccharide binding	0.96	>=0.20	SLIT3 (5.3)	CILP2 (5.2)	AEBP1 (4.8)	LRP1 (3.8)	TMEM45A (3.7)	EMILIN1 (3.4)	ADH1B (3.2)	IGF2 (3.0)	NDUFA4L2 (2.7)	FOXA2 (2.7)
GO:0035725	sodium ion transmembrane transport	0.96	>=0.20	SLC26A4 (4.4)	WFDC10B (4.1)	ENSG00000223522 (3.6)	MARVELD3 (3.4)	SEC14L3 (3.3)	CDKN2B-AS (3.1)	ENSG00000234902 (2.6)	EHF (2.6)	ENSG00000241057 (2.6)	HTR4 (2.4)
MP:0008752	abnormal tumor necrosis factor level	0.96	>=0.20	RELB (3.3)	ACP2 (3.3)	LRP1 (3.2)	UBA7 (3.2)	ARAP1 (3.1)	TRIM47 (2.8)	NFKBIB (2.7)	ADRB2 (2.7)	PILRA (2.6)	PTPRJ (2.6)
GO:0009266	response to temperature stimulus	0.96	>=0.20	ZNF605 (3.2)	ENSG00000226833 (3.1)	TUBD1 (2.7)	ENSG00000250474 (2.7)	TRAPPC6B (2.7)	P2RY1 (2.5)	UCN (2.4)	VPS13C (2.4)	STH (2.3)	MIR21 (2.3)
ENSG00000185008	ROBO2 PPI subnetwork	0.96	>=0.20	LRP4 (3.5)	ENSG00000241732 (2.9)	C7orf44 (2.8)	ENSG00000230148 (2.7)	P2RY1 (2.7)	CREB3L1 (2.5)	PRKG1 (2.5)	ENSG00000173517 (2.5)	RARB (2.5)	RAB11FIP4 (2.4)
GO:0009247	glycolipid biosynthetic process	0.96	>=0.20	SPRYD5 (3.1)	MYO3A (3.1)	TGFA (2.8)	METTL15 (2.7)	P2RX2 (2.6)	SUPT7L (2.4)	SRRM3 (2.4)	ENSG00000223635 (2.3)	CCDC36 (2.3)	AGBL2 (2.3)
ENSG00000215902	ENSG00000215902 PPI subnetwork	0.96	>=0.20	ISG20L2 (3.5)	FNBP4 (3.5)	IST1 (3.1)	RPL22L1 (3.0)	CRTC2 (2.9)	SF3A1 (2.8)	BSN-AS2 (2.8)	POP7 (2.8)	SUPT16H (2.7)	COPB1 (2.7)
REACTOME_SYNTHESIS_OF_VERY_LONG:CHAIN_FATTY_ACYL:COAS	REACTOME_SYNTHESIS_OF_VERY_LONG:CHAIN_FATTY_ACYL:COAS	0.96	>=0.20	FADS1 (6.9)	FADS2 (6.1)	AACS (5.9)	ENSG00000188211 (3.4)	GPAM (3.3)	PANK3 (3.1)	LRP4 (3.1)	SLCO1A2 (2.9)	PDE3B (2.9)	POR (2.7)
GO:0060134	prepulse inhibition	0.96	>=0.20	ENSG00000247828 (4.6)	SPINT3 (3.6)	ENSG00000259251 (3.6)	LINC00461 (3.4)	C7orf51 (2.9)	TMEM132B (2.8)	ENSG00000250156 (2.7)	TRIM66 (2.7)	ARL17A (2.6)	RMST (2.6)
GO:0048589	developmental growth	0.96	>=0.20	RAPSN (3.0)	ENSG00000233828 (2.9)	LINC00461 (2.8)	NFIC (2.7)	OR4A1P (2.6)	CILP2 (2.6)	ZNF19 (2.4)	CHST15 (2.3)	CUX2 (2.3)	RASA1 (2.3)
GO:0050792	regulation of viral reproduction	0.96	>=0.20	CHMP5 (3.2)	OASL (3.1)	DNTTIP1 (2.9)	MAPKAPK5 (2.8)	SUGP1 (2.7)	MAU2 (2.7)	CDKN2B-AS (2.5)	ENSG00000224043 (2.4)	WDR53 (2.3)	C7orf61 (2.3)
ENSG00000055732	MCOLN3 PPI subnetwork	0.96	>=0.20	PTPN11 (3.3)	SRL (3.0)	EHBP1L1 (2.7)	UBA7 (2.4)	CERS6 (2.4)	ATXN1L (2.2)	DAG1 (2.2)	ADAM1 (2.2)	PGAM2 (2.1)	BBIP1 (2.1)
REACTOME_INFLUENZA_INFECTION	REACTOME_INFLUENZA_INFECTION	0.96	>=0.20	OST4 (4.0)	RPL22L1 (3.8)	IMPDH2 (3.5)	HNRNPA1P3 (3.4)	ENSG00000227038 (3.1)	NUP133 (3.1)	MRPS24 (3.0)	QARS (2.8)	IKBKAP (2.8)	GPN1 (2.6)
GO:0006826	iron ion transport	0.96	>=0.20	ENSG00000225498 (3.3)	TMEM116 (3.2)	ENSG00000227533 (2.8)	WBP2 (2.8)	UCN (2.7)	C12orf40 (2.6)	NUFIP2 (2.6)	LARP4 (2.5)	ENSG00000226833 (2.4)	HSDL1 (2.3)
GO:0008328	ionotropic glutamate receptor complex	0.96	>=0.20	SLITRK1 (4.7)	NTRK2 (4.6)	CHRM4 (3.9)	FAM5C (3.8)	BSN (3.6)	CAMKV (3.6)	SLC30A3 (3.6)	LINGO1 (3.5)	CRHR1 (3.3)	PCDH15 (3.3)
REACTOME_SEROTONIN_RECEPTORS	REACTOME_SEROTONIN_RECEPTORS	0.96	>=0.20	HTR4 (5.7)	GAD2 (5.6)	DGKB (5.4)	TSHZ2 (4.3)	CAMKV (3.4)	ABO (3.2)	C9orf163 (3.1)	HS3ST4 (3.1)	PDE8B (2.9)	ENSG00000259251 (2.7)
GO:0052548	regulation of endopeptidase activity	0.96	>=0.20	ADH6 (2.9)	GCKR (2.5)	CRYBA1 (2.4)	CPB2 (2.3)	SEC14L3 (2.3)	ENSG00000199488 (2.3)	BSN-AS2 (2.2)	STEAP1 (2.2)	ACMSD (2.1)	WFDC9 (2.1)
ENSG00000153563	CD8A PPI subnetwork	0.96	>=0.20	SKAP1 (5.9)	SH2D2A (4.7)	RASGRP1 (4.2)	PLCG1 (3.5)	PSTPIP1 (2.9)	IKZF1 (2.8)	SATB1 (2.4)	WARS (1.9)	ACE (1.8)	GALK1 (1.7)
GO:0043624	cellular protein complex disassembly	0.96	>=0.20	OST4 (4.0)	C13orf16 (3.8)	ENSG00000227038 (3.6)	RPL22L1 (3.5)	HNRNPA1P3 (3.1)	WFDC10A (2.7)	WFDC10B (2.5)	TSSK6 (2.3)	ENSG00000223522 (2.1)	ENSG00000250341 (2.1)
GO:0002448	mast cell mediated immunity	0.96	>=0.20	CARD9 (3.5)	SPI1 (3.2)	ENSG00000256746 (3.2)	ARAP1 (2.7)	PILRA (2.6)	SPRYD5 (2.6)	ARHGAP27 (2.4)	ENSG00000250474 (2.4)	ENSG00000250156 (2.4)	ENSG00000247324 (2.4)
ENSG00000156313	RPGR PPI subnetwork	0.96	>=0.20	IFT80 (3.8)	ZNF638 (3.8)	IFT172 (3.5)	DCAKD (3.5)	MAPRE3 (3.3)	BBIP1 (3.1)	C11orf49 (2.8)	NICN1 (2.7)	PPM1G (2.7)	AGBL5 (2.6)
ENSG00000164815	ORC5 PPI subnetwork	0.96	>=0.20	CCNE2 (7.2)	CDC6 (7.1)	FEN1 (6.6)	POLE (6.1)	FIGNL1 (6.1)	POLA2 (5.3)	TRAIP (5.3)	TOP2A (5.0)	SPC25 (4.9)	PRC1 (4.7)
GO:0045055	regulated secretory pathway	0.96	>=0.20	ENSG00000256746 (3.7)	CARD9 (3.7)	STEAP1 (3.3)	SPRYD5 (3.2)	SPI1 (3.0)	C7orf63 (2.9)	C13orf16 (2.5)	PILRA (2.4)	PSTPIP1 (2.4)	ENSG00000247324 (2.3)
REACTOME_RNA_POLYMERASE_III_TRANSCRIPTION_TERMINATION	REACTOME_RNA_POLYMERASE_III_TRANSCRIPTION_TERMINATION	0.96	>=0.20	ISG20L2 (4.0)	ASCC2 (3.3)	POP7 (3.2)	MPV17 (2.9)	ZBTB20 (2.9)	MRPS12 (2.8)	ADSL (2.7)	JTB (2.7)	MRPL24 (2.6)	XRCC6BP1 (2.5)
GO:0042698	ovulation cycle	0.96	>=0.20	OR5I1 (3.3)	CCDC36 (3.2)	ENSG00000197071 (2.8)	ENSG00000227059 (2.7)	C7orf63 (2.6)	C7orf61 (2.5)	STEAP2 (2.5)	WFDC3 (2.5)	ENSG00000228141 (2.5)	MYO3B (2.3)
ENSG00000105011	ASF1B PPI subnetwork	0.96	>=0.20	CCNE2 (4.6)	POLE (4.5)	FEN1 (4.2)	CDC6 (4.1)	POLA2 (3.8)	SMC4 (3.7)	TRAIP (3.6)	SPC25 (3.5)	MTF2 (3.2)	TOP2A (3.0)
MP:0001751	increased circulating luteinizing hormone level	0.96	>=0.20	ENSG00000257259 (3.2)	OBP2B (3.1)	ERN1 (2.9)	SPINLW1 (2.8)	FUT5 (2.7)	NFIC (2.6)	HBQ1 (2.5)	ENSG00000233828 (2.5)	CRHR1 (2.5)	HSDL1 (2.5)
ENSG00000185245	GP1BA PPI subnetwork	0.96	>=0.20	ITGB3 (9.3)	TMEM40 (5.9)	TFR2 (3.6)	EMILIN1 (3.3)	GCKR (3.3)	PRKAR2B (3.2)	C12orf39 (3.1)	GYS2 (3.1)	ADH1A (2.9)	CPB2 (2.9)
MP:0000467	abnormal esophagus morphology	0.96	>=0.20	NTRK2 (3.5)	COL7A1 (3.2)	ESRP1 (2.9)	SLC26A4 (2.4)	PDE3B (2.3)	LSAMP (2.3)	ENSG00000228434 (2.2)	FLT3 (2.2)	KRTCAP3 (2.2)	ACVR1C (2.2)
MP:0002835	abnormal cranial suture morphology	0.96	>=0.20	LRP4 (3.6)	CILP2 (3.4)	FNBP1L (2.8)	MAF (2.8)	EMILIN1 (2.7)	PTPRF (2.7)	CAPS (2.7)	ZCCHC14 (2.6)	NFIC (2.6)	SPAG17 (2.4)
ENSG00000183918	SH2D1A PPI subnetwork	0.96	>=0.20	SH2D2A (3.8)	TNIK (3.5)	PSTPIP1 (3.3)	UNC13D (3.1)	SKAP1 (3.1)	PILRA (2.8)	PITPNC1 (2.7)	RASGRP1 (2.6)	TH (2.6)	ENSG00000228141 (2.5)
GO:0043123	positive regulation of I-kappaB kinase/NF-kappaB cascade	0.96	>=0.20	ENSG00000197071 (3.4)	IST1 (3.0)	URGCP (2.9)	ATG16L2 (2.9)	ZNF513 (2.8)	UBE2Z (2.8)	KBTBD4 (2.5)	TGFA (2.4)	STAT6 (2.4)	SH2B3 (2.4)
GO:0004970	ionotropic glutamate receptor activity	0.96	>=0.20	SLITRK1 (6.0)	PCDH15 (5.1)	NTRK2 (5.0)	FAM5C (4.9)	LSAMP (4.7)	TMEM132B (3.7)	CHRM4 (3.7)	GAD2 (3.3)	GPR22 (2.9)	TGFA (2.8)
GO:0055117	regulation of cardiac muscle contraction	0.96	>=0.20	WFDC13 (3.7)	SLC30A3 (3.5)	GPR22 (3.2)	ENSG00000241057 (3.2)	MYBPC3 (3.1)	CACNA1C (2.9)	GPSM1 (2.9)	C9orf163 (2.3)	PPM1L (2.2)	CRHR1 (2.2)
GO:0032570	response to progesterone stimulus	0.96	>=0.20	MIR21 (4.9)	ENSG00000227038 (2.8)	ENSG00000231638 (2.6)	ZFP36L2 (2.6)	ENSG00000223522 (2.6)	ENSG00000250156 (2.5)	GLIS3-AS1 (2.4)	ENSG00000247828 (2.4)	TRIM65 (2.3)	C2orf53 (2.3)
GO:0030162	regulation of proteolysis	0.96	>=0.20	YSK4 (2.6)	SOX5 (2.5)	STARD10 (2.4)	IAPP (2.4)	NEAT1 (2.4)	GCKR (2.4)	SLC30A8 (2.4)	ATG13 (2.4)	NME4 (2.4)	SPINT3 (2.3)
ENSG00000006634	DBF4 PPI subnetwork	0.96	>=0.20	CDC6 (7.2)	CCNE2 (6.8)	FEN1 (6.8)	POLA2 (6.5)	POLE (6.1)	FIGNL1 (6.0)	TRAIP (5.0)	POLD2 (3.9)	MTF2 (3.6)	SMC4 (3.6)
ENSG00000120254	MTHFD1L PPI subnetwork	0.96	>=0.20	NSF (4.1)	ARHGDIG (3.9)	RGS11 (3.6)	ADCY5 (3.5)	BSN (3.3)	CLDN11 (3.3)	CAMKV (3.3)	DPYSL5 (3.2)	SGSM2 (3.1)	CAMK2B (3.0)
ENSG00000163464	CXCR1 PPI subnetwork	0.96	>=0.20	OSM (4.2)	LIF (3.6)	C7orf63 (3.4)	PILRA (3.3)	ITGB3 (3.2)	SEC14L3 (3.1)	TMEM40 (2.9)	CHST4 (2.9)	UNC13D (2.9)	GLIS3 (2.8)
MP:0000233	abnormal blood flow velocity	0.96	>=0.20	TMEM45A (2.9)	ENSG00000241528 (2.7)	C17orf57 (2.7)	CARD9 (2.6)	LRP2 (2.5)	ITGB3 (2.5)	FAM186A (2.4)	C2CD4B (2.2)	RARB (2.2)	ZBTB38 (2.2)
GO:0007213	G-protein coupled acetylcholine receptor signaling pathway	0.96	>=0.20	ENSG00000181296 (3.6)	SPINT3 (3.4)	DGKZ (3.3)	C13orf16 (3.2)	ENSG00000233705 (3.2)	CHRM4 (3.1)	ENSG00000250341 (3.1)	ENSG00000223635 (3.0)	RMST (3.0)	ENSG00000256323 (3.0)
GO:0005523	tropomyosin binding	0.96	>=0.20	STAC3 (7.9)	SRL (6.7)	TRIM54 (6.6)	PGAM2 (6.3)	RAPSN (3.5)	CAND2 (3.3)	PACSIN3 (3.2)	LRTM1 (2.8)	PLCD3 (2.5)	PRKG1 (2.5)
GO:0000724	double-strand break repair via homologous recombination	0.96	>=0.20	ENSG00000228434 (6.0)	FIGNL1 (3.8)	CCDC18 (3.2)	MEPCE (3.2)	TBCA (3.1)	ZNF19 (3.0)	DPY19L4 (2.9)	GTPBP10 (2.9)	RCCD1 (2.7)	POLA2 (2.7)
GO:0008206	bile acid metabolic process	0.96	>=0.20	ABCB11 (4.8)	A1CF (4.7)	INHBC (4.6)	TAT (4.6)	ENSG00000199488 (4.5)	NAT2 (4.1)	SLC25A47 (4.1)	ADH6 (4.0)	SLC38A4 (4.0)	GYS2 (3.9)
GO:0001707	mesoderm formation	0.96	>=0.20	WNT3 (4.5)	HOXB1 (4.4)	FAM186A (2.8)	C2orf16 (2.8)	ENSG00000226648 (2.7)	ENSG00000254235 (2.7)	WFDC11 (2.6)	ZCCHC14 (2.4)	ENSG00000204650 (2.4)	OR7E14P (2.4)
MP:0001819	abnormal immune cell physiology	0.96	>=0.20	TNFRSF17 (7.5)	PILRA (3.6)	TMEM156 (3.4)	STK17A (3.1)	PRKAR2B (3.0)	SH2B3 (3.0)	PDCD4 (3.0)	RELB (2.6)	RPGRIP1 (2.3)	METTL7A (2.2)
ENSG00000111186	WNT5B PPI subnetwork	0.96	>=0.20	CILP2 (4.5)	EIF5A2 (3.4)	FOXA2 (3.4)	PTPRF (2.9)	MECOM (2.6)	SPRY2 (2.6)	PRKG1 (2.5)	OR7E14P (2.4)	CREB3L4 (2.4)	SLIT3 (2.3)
GO:0006081	cellular aldehyde metabolic process	0.96	>=0.20	ACMSD (4.6)	ADH1C (3.3)	OR4A21P (3.2)	ABHD1 (3.1)	GALK1 (3.1)	C14orf126 (2.9)	ABCB11 (2.7)	DECR2 (2.7)	ALDH2 (2.7)	ADH6 (2.6)
ENSG00000171195	MUC7 PPI subnetwork	0.96	>=0.20	SLC26A4 (2.9)	EHF (2.9)	SLCO1A2 (2.8)	WWC1 (2.4)	TGFA (2.4)	ENSG00000236829 (2.3)	FAM129A (2.3)	OSM (2.2)	TMPRSS12 (2.2)	CREB3L4 (2.2)
GO:0045005	maintenance of fidelity involved in DNA-dependent DNA replication	0.96	>=0.20	ENSG00000229688 (3.3)	ENSG00000227038 (3.0)	DPY19L4 (2.6)	GTPBP10 (2.5)	RCCD1 (2.5)	CCDC121 (2.4)	HERC1 (2.4)	UNK (2.4)	TBC1D5 (2.4)	FIGNL1 (2.3)
ENSG00000146143	ENSG00000146143 PPI subnetwork	0.96	>=0.20	FIGNL1 (6.3)	CCNE2 (5.9)	CDC6 (5.9)	FEN1 (5.7)	POLE (5.6)	POLA2 (4.9)	POLD2 (4.4)	TRAIP (4.0)	DDB2 (3.8)	NUP160 (3.5)
MP:0002421	abnormal cell-mediated immunity	0.96	>=0.20	NR1H3 (4.4)	ENSG00000203497 (2.9)	NFKBIB (2.8)	STK17A (2.8)	SH2B3 (2.6)	PILRA (2.5)	KDM2B (2.5)	TRIM47 (2.4)	SNN (2.4)	SLC39A1 (2.3)
ENSG00000164692	COL1A2 PPI subnetwork	0.96	>=0.20	ITGB3 (9.5)	TMEM40 (5.4)	EMILIN1 (4.5)	AEBP1 (4.4)	PRKAR2B (3.1)	C12orf39 (3.1)	LRP1 (3.0)	CILP2 (2.9)	TNIK (2.6)	ACE (2.6)
GO:0020027	hemoglobin metabolic process	0.96	>=0.20	HBM (14.7)	HBQ1 (10.4)	FAM46C (6.3)	RNF123 (4.5)	ABCB10 (4.0)	ENSG00000236829 (3.6)	FUT5 (3.5)	DECR2 (3.2)	OR4A1P (3.0)	WFDC11 (3.0)
MP:0005341	decreased susceptibility to atherosclerosis	0.96	>=0.20	ENSG00000259330 (3.2)	ACP2 (2.7)	SLC39A13 (2.5)	ENSG00000226122 (2.5)	AMBRA1 (2.4)	ZNF140 (2.4)	MTF2 (2.4)	URGCP (2.4)	CDKN2A (2.3)	STK17A (2.2)
MP:0004974	decreased regulatory T cell number	0.96	>=0.20	SH2D2A (6.0)	SKAP1 (4.6)	RELB (4.1)	LIF (3.3)	RASGRP1 (3.2)	IKZF1 (3.2)	SATB1 (3.2)	NFKBIB (3.1)	PSTPIP1 (3.0)	PILRA (2.7)
GO:0046513	ceramide biosynthetic process	0.96	>=0.20	NUFIP2 (2.9)	BCAS4 (2.8)	ENSG00000250474 (2.8)	ENSG00000223522 (2.5)	ENSG00000250156 (2.5)	ENSG00000235314 (2.5)	STYXL1 (2.3)	C9orf5 (2.3)	GNAS-AS1 (2.3)	INSR (2.2)
REACTOME_COOPERATION_OF_PREFOLDIN_AND_TRICCCT__IN_ACTIN_AND_TUBULIN_FOLDING	REACTOME_COOPERATION_OF_PREFOLDIN_AND_TRICCCT__IN_ACTIN_AND_TUBULIN_FOLDING	0.96	>=0.20	MRPL24 (4.2)	PSMC3 (3.8)	GPN1 (3.7)	ADSL (3.7)	CCDC121 (3.6)	RARS (2.8)	WFDC3 (2.7)	BLVRA (2.7)	MRPS35 (2.6)	CDC123 (2.6)
REACTOME_PREFOLDIN_MEDIATED_TRANSFER_OF_SUBSTRATE__TO_CCTTRIC	REACTOME_PREFOLDIN_MEDIATED_TRANSFER_OF_SUBSTRATE__TO_CCTTRIC	0.96	>=0.20	MRPL24 (4.2)	PSMC3 (3.8)	GPN1 (3.7)	ADSL (3.7)	CCDC121 (3.6)	RARS (2.8)	WFDC3 (2.7)	BLVRA (2.7)	MRPS35 (2.6)	CDC123 (2.6)
GO:0050688	regulation of defense response to virus	0.96	>=0.20	NUDCD3 (3.6)	MARVELD3 (3.3)	ENSG00000223635 (3.2)	WFDC8 (3.1)	ENSG00000227059 (2.9)	OASL (2.7)	DIP2B (2.7)	RPGRIP1 (2.6)	VPS33B (2.6)	ENSG00000228434 (2.5)
GO:0002764	immune response-regulating signaling pathway	0.96	>=0.20	PILRA (3.5)	FCHSD2 (3.0)	USP3 (2.9)	SPI1 (2.8)	ATG16L2 (2.8)	SKAP1 (2.8)	TNFRSF17 (2.8)	ARHGAP27 (2.7)	RASGRP1 (2.7)	PSTPIP1 (2.6)
GO:0030510	regulation of BMP signaling pathway	0.96	>=0.20	SLIT3 (3.2)	CCDC121 (3.1)	ENSG00000259330 (2.8)	ZCCHC14 (2.6)	GATAD2B (2.6)	CDX2 (2.6)	EIF5A2 (2.5)	ENSG00000244738 (2.5)	PRDM16 (2.4)	SLC39A13 (2.4)
GO:0032103	positive regulation of response to external stimulus	0.96	>=0.20	CHST4 (3.2)	ENSG00000225946 (2.8)	ENSG00000197071 (2.7)	ENSG00000235314 (2.6)	ENSG00000251230 (2.5)	ACP2 (2.4)	HORMAD2 (2.4)	STEAP2 (2.4)	LIF (2.4)	ADRB2 (2.3)
GO:0004527	exonuclease activity	0.96	>=0.20	RCCD1 (5.1)	VPS33B (4.1)	NFX1 (3.9)	GEMIN2 (3.5)	CAD (3.2)	IKBKAP (3.1)	NUP160 (3.0)	SUPT7L (2.9)	POLA2 (2.9)	NUDT5 (2.8)
GO:0006501	C-terminal protein lipidation	0.96	>=0.20	RRNAD1 (3.6)	ITFG3 (3.6)	C2orf28 (3.5)	RNF215 (3.4)	ENSG00000214401 (3.4)	TCTA (3.1)	ENSG00000005206 (3.1)	EDEM3 (2.9)	CLDN12 (2.8)	DPY19L4 (2.7)
GO:0016045	detection of bacterium	0.96	>=0.20	PILRA (2.9)	OR5I1 (2.8)	ENSG00000257259 (2.7)	ENSG00000203497 (2.7)	ENSG00000259462 (2.5)	C17orf57 (2.5)	C2orf53 (2.3)	ENSG00000246090 (2.2)	GDAP2 (2.2)	FBXO45 (2.2)
GO:0004653	polypeptide N-acetylgalactosaminyltransferase activity	0.96	>=0.20	CREB3L4 (6.0)	SPINK4 (4.3)	CGREF1 (3.8)	SLC12A8 (3.5)	CREB3L1 (3.3)	TSPAN3 (3.3)	TMEM156 (3.2)	C1orf21 (3.2)	PAPSS2 (3.1)	SPTSSB (2.9)
GO:0045841	negative regulation of mitotic metaphase/anaphase transition	0.96	>=0.20	INTS8 (3.7)	CCDC18 (3.6)	RNF34 (3.4)	TRIM59 (2.9)	CKAP5 (2.9)	ZNF268 (2.8)	DPY19L4 (2.7)	C13orf16 (2.6)	XRCC6BP1 (2.6)	VPS33B (2.6)
MP:0001155	arrest of spermatogenesis	0.96	>=0.20	SPDYA (7.2)	ENSG00000227059 (6.5)	TMPRSS12 (5.4)	DNAJC5G (4.6)	NUP210L (4.6)	ZCWPW1 (4.4)	SPINLW1 (4.1)	HORMAD2 (4.0)	C12orf40 (3.4)	DNAAF1 (2.8)
ENSG00000115947	ORC4 PPI subnetwork	0.96	>=0.20	CDC6 (6.7)	CCNE2 (6.5)	FEN1 (6.2)	POLE (6.0)	FIGNL1 (5.6)	POLA2 (5.6)	TRAIP (4.7)	TOP2A (4.7)	SPC25 (4.3)	SMC4 (4.3)
REACTOME_CLASSICAL_ANTIBODY:MEDIATED_COMPLEMENT_ACTIVATION	REACTOME_CLASSICAL_ANTIBODY:MEDIATED_COMPLEMENT_ACTIVATION	0.96	>=0.20	TNFRSF17 (4.2)	GCKR (3.5)	NR1H3 (2.9)	ZAN (2.6)	TFR2 (2.1)	GYS2 (2.1)	LRP1 (2.0)	EPO (2.0)	SLC25A47 (1.9)	ADH1A (1.9)
GO:0035250	UDP-galactosyltransferase activity	0.96	>=0.20	MBTPS1 (2.6)	CHST4 (2.5)	EDEM3 (2.5)	TSPAN3 (2.4)	TGFA (2.4)	EIF5A2 (2.4)	SLITRK1 (2.3)	ENSG00000234902 (2.3)	MARVELD3 (2.3)	B3GALNT1 (2.2)
MP:0003209	abnormal pulmonary elastic fiber morphology	0.96	>=0.20	PEBP4 (4.4)	AEBP1 (3.4)	TMEM45A (3.4)	HOXB2 (3.2)	MECOM (3.2)	EMILIN1 (3.0)	CREB3L1 (3.0)	LRP1 (2.9)	ADH1B (2.6)	ACE (2.6)
REACTOME_FORMATION_OF_TRANSCRIPTION:COUPLED_NER_TC:NER_REPAIR_COMPLEX	REACTOME_FORMATION_OF_TRANSCRIPTION:COUPLED_NER_TC:NER_REPAIR_COMPLEX	0.96	>=0.20	METTL15 (3.2)	NDUFA11 (3.1)	SUGP1 (3.1)	GEMIN2 (3.1)	MRPS12 (3.1)	DNTTIP1 (3.0)	MRPL33 (2.9)	MRPS24 (2.7)	NUDT5 (2.7)	RRAS2 (2.5)
REACTOME_DUAL_INCISION_REACTION_IN_TC:NER	REACTOME_DUAL_INCISION_REACTION_IN_TC:NER	0.96	>=0.20	METTL15 (3.2)	NDUFA11 (3.1)	SUGP1 (3.1)	GEMIN2 (3.1)	MRPS12 (3.1)	DNTTIP1 (3.0)	MRPL33 (2.9)	MRPS24 (2.7)	NUDT5 (2.7)	RRAS2 (2.5)
ENSG00000132963	POMP PPI subnetwork	0.96	>=0.20	MRPL24 (4.3)	PSMC3 (4.2)	C2orf28 (3.9)	C7orf44 (3.7)	MTCH2 (3.5)	NDUFA11 (3.3)	CDC123 (3.3)	TRAFD1 (3.2)	MRPL28 (2.8)	SNF8 (2.8)
GO:0045111	intermediate filament cytoskeleton	0.96	>=0.20	KCNK7 (2.7)	RAPGEFL1 (2.4)	WFDC3 (1.8)	CRYBA1 (1.8)	COL7A1 (1.7)	TMEM40 (1.6)	WFDC13 (1.5)	TMEM45A (1.3)	SPTSSB (1.3)	ZCWPW1 (0.9)
GO:0050912	detection of chemical stimulus involved in sensory perception of taste	0.96	>=0.20	OR5L2 (6.3)	ENSG00000259073 (4.4)	PCDH15 (3.8)	ARL17A (3.5)	PDE6C (3.3)	ENSG00000250341 (3.3)	ZAN (3.2)	ENSG00000225498 (2.9)	ENSG00000223522 (2.7)	ENSG00000250474 (2.7)
GO:0016917	GABA receptor activity	0.96	>=0.20	GAD2 (5.2)	NEUROD1 (4.6)	NTRK2 (4.3)	GPR22 (4.3)	HECW1 (3.7)	HS3ST4 (3.6)	DGKB (3.5)	BSN (3.5)	CRHR1 (3.3)	CAMKV (3.2)
MP:0003009	abnormal cytokine secretion	0.96	>=0.20	SH2D2A (5.1)	RELB (4.5)	PILRA (4.5)	PSTPIP1 (4.1)	SKAP1 (4.1)	OSM (3.9)	WARS (3.6)	UBA7 (3.5)	LIF (3.3)	NFKBIB (3.2)
GO:0070371	ERK1 and ERK2 cascade	0.96	>=0.20	GLIS3-AS1 (3.9)	ENSG00000197071 (3.6)	ENSG00000234945 (3.2)	WWC1 (2.7)	FAM109A (2.6)	EIF5A2 (2.4)	ENSG00000250156 (2.4)	HTR4 (2.4)	OBP2B (2.4)	ENSG00000230461 (2.3)
MP:0002463	abnormal neutrophil physiology	0.96	>=0.20	SPI1 (6.4)	PSTPIP1 (5.7)	PILRA (4.3)	OSM (3.8)	CARD9 (2.7)	UNC13D (2.6)	IKZF1 (2.5)	ADRB2 (2.4)	NUCB2 (2.1)	DENND4B (2.1)
MP:0001454	abnormal cued conditioning behavior	0.96	>=0.20	GAD2 (4.8)	CAMK2B (4.3)	CAMKV (3.7)	CHRM4 (3.5)	SGIP1 (3.5)	GPR22 (3.4)	LSAMP (3.3)	LINGO1 (3.2)	MEG3 (3.2)	DGKB (3.0)
ENSG00000139182	CLSTN3 PPI subnetwork	0.96	>=0.20	NUCB2 (6.6)	PDIA5 (5.1)	TSPAN3 (4.1)	TXNDC11 (4.0)	ERP29 (3.9)	GOLT1B (3.3)	TMED4 (3.2)	TMEM214 (3.1)	COPB1 (3.0)	EDEM3 (2.9)
GO:0009593	detection of chemical stimulus	0.96	>=0.20	OR5L2 (7.3)	ENSG00000259073 (5.0)	INHBC (4.1)	ENSG00000181296 (3.7)	SLCO1A2 (3.5)	WFDC11 (3.2)	SPINT3 (3.2)	ENSG00000241057 (3.1)	ENSG00000250365 (3.0)	ENSG00000223522 (3.0)
GO:0010092	specification of organ identity	0.96	>=0.20	HOXB1 (4.1)	P2RX2 (3.2)	MTNR1B (3.2)	ZAN (2.9)	PRKG1 (2.9)	ARSG (2.8)	HNF1B (2.7)	WFDC8 (2.6)	ZNF19 (2.5)	HOXB2 (2.4)
ENSG00000149131	SERPING1 PPI subnetwork	0.96	>=0.20	GCKR (5.3)	GYS2 (5.2)	TFR2 (5.1)	ABCB11 (5.0)	TAT (4.9)	ADH1A (4.3)	SLC25A47 (4.1)	CPB2 (3.9)	INHBC (3.6)	ACMSD (3.3)
REACTOME_HOMOLOGOUS_RECOMBINATION_REPAIR_OF_REPLICATION:INDEPENDENT_DOUBLE:STRAND_BREAKS	REACTOME_HOMOLOGOUS_RECOMBINATION_REPAIR_OF_REPLICATION:INDEPENDENT_DOUBLE:STRAND_BREAKS	0.96	>=0.20	POLE (5.7)	CCNE2 (5.3)	FIGNL1 (4.9)	CDC6 (4.9)	FEN1 (4.8)	POLA2 (4.8)	TRAIP (4.3)	CCDC18 (4.2)	TUBD1 (4.0)	SMC4 (3.6)
REACTOME_HOMOLOGOUS_RECOMBINATION_REPAIR	REACTOME_HOMOLOGOUS_RECOMBINATION_REPAIR	0.96	>=0.20	POLE (5.7)	CCNE2 (5.3)	FIGNL1 (4.9)	CDC6 (4.9)	FEN1 (4.8)	POLA2 (4.8)	TRAIP (4.3)	CCDC18 (4.2)	TUBD1 (4.0)	SMC4 (3.6)
GO:0019865	immunoglobulin binding	0.96	>=0.20	PILRA (5.7)	SPI1 (4.3)	TNFRSF17 (3.7)	SPRYD5 (3.5)	ADH1A (3.2)	TFR2 (3.1)	CPB2 (2.6)	F2 (2.6)	SLC38A4 (2.5)	CARD9 (2.4)
MP:0001900	impaired synaptic plasticity	0.96	>=0.20	MAPT (3.3)	NTRK2 (3.2)	ACTL6B (3.2)	ITGB3 (3.1)	GPR22 (2.9)	CHST1 (2.8)	SGIP1 (2.6)	BSN (2.6)	MYO3B (2.6)	SLITRK1 (2.5)
ENSG00000185049	WHSC2 PPI subnetwork	0.96	>=0.20	DNTTIP1 (3.9)	SNF8 (3.3)	MRPS12 (3.2)	ZNF408 (3.1)	SUGP1 (3.0)	NDUFA11 (2.9)	SNAPC4 (2.8)	POP7 (2.7)	DPF2 (2.7)	PMPCA (2.6)
GO:0005882	intermediate filament	0.96	>=0.20	KCNK7 (2.7)	RAPGEFL1 (2.3)	CRYBA1 (2.0)	TMEM40 (1.8)	WFDC3 (1.7)	COL7A1 (1.6)	WFDC13 (1.4)	SPTSSB (1.3)	TMEM45A (1.3)	C2orf53 (1.1)
ENSG00000096996	IL12RB1 PPI subnetwork	0.96	>=0.20	LIF (7.7)	OSM (5.0)	MIR31HG (4.2)	ENSG00000251230 (4.0)	SATB1 (3.7)	SH2D2A (3.6)	GLIS3 (3.6)	NFKBIB (3.4)	SLC26A4 (3.3)	CDC42EP2 (2.7)
GO:0019321	pentose metabolic process	0.96	>=0.20	BRE (4.3)	ENSG00000256323 (3.1)	C13orf16 (2.9)	XRCC6BP1 (2.6)	CARD9 (2.6)	C12orf40 (2.4)	TIGD3 (2.4)	WDPCP (2.4)	WDR25 (2.3)	PPDPF (2.3)
GO:0035710	CD4-positive, alpha-beta T cell activation	0.96	>=0.20	FLT3 (3.9)	ENSG00000251230 (3.3)	ENSG00000228141 (3.2)	ENSG00000233101 (3.0)	OSM (2.7)	CRTC2 (2.5)	UNC13D (2.4)	C3orf71 (2.4)	ZNF140 (2.3)	DNAAF1 (2.3)
GO:0060420	regulation of heart growth	0.96	>=0.20	FOXA2 (4.0)	C2orf16 (3.5)	C11orf9 (3.4)	MYL7 (3.1)	OBP2B (3.0)	GPR22 (2.8)	MYBPC3 (2.7)	C13orf16 (2.7)	ENSG00000230461 (2.6)	ZNF23 (2.6)
MP:0001693	failure of primitive streak formation	0.96	>=0.20	RRAS2 (3.8)	ENSG00000204650 (3.0)	ADAM1 (2.8)	NPEPPS (2.7)	GLIS3-AS1 (2.7)	PIK3C2A (2.6)	CELF1 (2.5)	COPB1 (2.5)	DAG1 (2.5)	SLC2A1 (2.4)
GO:0002521	leukocyte differentiation	0.96	>=0.20	SATB1 (3.6)	IKZF1 (3.3)	RASGRP1 (2.9)	FLT3 (2.8)	SKAP1 (2.6)	ENSG00000233101 (2.5)	UNC13D (2.5)	MIR21 (2.5)	PLCG1 (2.4)	POLM (2.4)
GO:0044243	multicellular organismal catabolic process	0.96	>=0.20	C7orf63 (3.7)	SLCO1A2 (3.7)	STEAP1 (3.3)	AEBP1 (3.3)	INS (3.2)	SGIP1 (3.2)	COL7A1 (2.8)	KRTCAP3 (2.6)	OR5J2 (2.6)	GIP (2.6)
ENSG00000136942	RPL35 PPI subnetwork	0.96	>=0.20	HNRNPA1P3 (4.9)	IMPDH2 (4.4)	RPL22L1 (4.2)	OST4 (4.1)	QARS (3.8)	ENSG00000227038 (3.2)	NMD3 (3.2)	SDCCAG3 (2.8)	SNAPC4 (2.2)	PGAM5 (2.1)
GO:0001764	neuron migration	0.96	>=0.20	LINC00461 (4.2)	DPYSL5 (4.0)	SRRM3 (3.7)	NEUROD1 (3.5)	CUX2 (3.4)	CELSR3 (3.3)	SLITRK1 (2.9)	ENSG00000247828 (2.8)	DMRTA2 (2.6)	ACTL6B (2.6)
MP:0000820	abnormal choroid plexus morphology	0.96	>=0.20	ENSG00000233101 (4.0)	IGF2-AS (3.2)	TCF7L2 (2.8)	HOXB3 (2.6)	CCDC121 (2.4)	LINC00461 (2.4)	C7orf63 (2.3)	TSPAN3 (2.3)	TMEM156 (2.2)	STK33 (2.2)
ENSG00000169621	APLF PPI subnetwork	0.96	>=0.20	ASCC2 (4.3)	COG5 (3.8)	NUP133 (3.7)	IFT80 (3.5)	BCAP29 (3.3)	WDR6 (3.2)	ADSL (3.0)	WDPCP (2.9)	SF3A1 (2.6)	CCNH (2.6)
MP:0003043	hypoalgesia	0.96	>=0.20	LINC00461 (3.5)	ENSG00000247828 (3.3)	HTR4 (3.2)	PRKG1 (3.1)	LSAMP (3.1)	DGKB (3.1)	EMILIN3 (3.0)	SPRY2 (3.0)	MYO3A (2.9)	ENSG00000228141 (2.9)
GO:0007033	vacuole organization	0.96	>=0.20	ATG13 (3.6)	ERP29 (3.5)	PLEKHM1 (3.4)	MPV17 (3.2)	BRAP (3.2)	HBP1 (3.1)	ITFG3 (3.0)	ENSG00000214401 (2.9)	MAP1LC3B (2.9)	GDAP2 (2.8)
GO:0004520	endodeoxyribonuclease activity	0.96	>=0.20	CCDC18 (3.2)	POLA2 (3.2)	RCCD1 (3.0)	DUS4L (2.9)	MTNR1B (2.9)	NME4 (2.8)	ABCB10 (2.8)	NR1H3 (2.7)	NUDT5 (2.7)	DECR2 (2.6)
MP:0000877	abnormal Purkinje cell morphology	0.96	>=0.20	KCNK7 (3.3)	NEUROD1 (3.1)	MPV17 (3.0)	MAGI1 (2.7)	MDM4 (2.6)	ZHX3 (2.5)	HECW1 (2.4)	SLITRK1 (2.4)	AP3B2 (2.4)	SGSM3 (2.4)
MP:0005225	abnormal vertebrae development	0.96	>=0.20	CUX2 (3.7)	HOXB1 (3.4)	IGF2-AS (2.9)	TSHZ2 (2.8)	PDE3B (2.7)	IGF2 (2.7)	DMRTA2 (2.5)	CACNA1C (2.4)	RAB11FIP3 (2.4)	CILP2 (2.4)
GO:0006261	DNA-dependent DNA replication	0.96	>=0.20	TIGD3 (4.3)	FIGNL1 (4.0)	DPY19L4 (4.0)	RCCD1 (3.7)	POLA2 (3.6)	POLE (3.5)	CCNE2 (3.4)	DDB2 (3.2)	CDC6 (3.2)	FBXO45 (3.1)
MP:0008535	enlarged lateral ventricles	0.97	>=0.20	DPYSL5 (3.9)	LRP4 (3.6)	P2RY1 (3.5)	KDM4A (3.5)	LSAMP (3.4)	HSDL1 (3.0)	SEC61A2 (2.9)	DMRTA2 (2.9)	CHST4 (2.8)	UBA7 (2.7)
GO:0004890	GABA-A receptor activity	0.97	>=0.20	GAD2 (5.6)	NEUROD1 (4.6)	GPR22 (4.4)	DGKB (4.1)	NTRK2 (3.9)	HECW1 (3.5)	HS3ST4 (3.5)	SLCO1A2 (3.5)	CAMKV (3.4)	BSN (3.2)
ENSG00000188064	WNT7B PPI subnetwork	0.97	>=0.20	CILP2 (4.6)	FOXA2 (3.8)	EIF5A2 (3.5)	SPRY2 (3.3)	SLIT3 (3.1)	NTRK2 (2.9)	PRKG1 (2.9)	EPB41L4B (2.8)	PTPRF (2.7)	MECOM (2.7)
GO:0016628	oxidoreductase activity, acting on the CH-CH group of donors, NAD or NADP as acceptor	0.97	>=0.20	FADS2 (8.2)	FADS1 (7.5)	AACS (6.1)	ACSL1 (4.4)	NME4 (3.4)	C7orf44 (3.3)	GYS2 (3.1)	SLC25A20 (3.0)	ADH1C (3.0)	PANK3 (3.0)
GO:0003143	embryonic heart tube morphogenesis	0.97	>=0.20	WNT3 (3.5)	CAPS (3.1)	C7orf63 (3.1)	SPAG17 (2.8)	ENSG00000256746 (2.6)	RNF215 (2.4)	ENSG00000226648 (2.4)	HOXB1 (2.4)	TNKS (2.4)	KLHDC8B (2.3)
GO:0048265	response to pain	0.97	>=0.20	ENSG00000227533 (4.0)	MEG3 (3.9)	TH (3.8)	SGIP1 (3.5)	OR4A21P (3.4)	DDC (3.4)	ENSG00000256746 (3.1)	OBP2B (3.0)	HTR4 (2.9)	ENSG00000185294 (2.9)
MP:0002102	abnormal ear morphology	0.97	>=0.20	ENSG00000233101 (4.7)	HOXB3 (4.4)	HOXB1 (3.7)	FOXA2 (3.3)	HOXB2 (3.3)	P2RX2 (3.0)	SPTSSB (2.9)	ABO (2.9)	PRDM16 (2.7)	MECOM (2.5)
MP:0000752	dystrophic muscle	0.97	>=0.20	RAPSN (6.5)	SRL (4.7)	TRIM54 (4.3)	PRKG1 (3.8)	PACSIN3 (3.6)	STAC3 (3.6)	PGAM2 (3.6)	DAG1 (3.5)	LAMB2 (3.1)	CAND2 (3.1)
MP:0003732	abnormal retinal outer plexiform layer morphology	0.97	>=0.20	ENSG00000229444 (5.6)	LRTM1 (4.2)	RPGRIP1 (4.2)	PDE6C (3.9)	ENSG00000236502 (3.7)	LMO1 (3.6)	NEUROD1 (3.5)	LINC00461 (3.3)	ENSG00000259439 (3.2)	MAGI1 (3.1)
GO:0001823	mesonephros development	0.97	>=0.20	IGF2-AS (4.2)	WFDC11 (3.4)	WNT3 (3.1)	WFDC10A (3.0)	IGF2 (2.9)	CPAMD8 (2.8)	ARL17A (2.7)	WFDC9 (2.6)	HNF1A (2.6)	TMEM132B (2.6)
MP:0008058	abnormal DNA repair	0.97	>=0.20	GEMIN2 (4.7)	GTPBP10 (4.1)	POLA2 (3.7)	RCCD1 (3.6)	CCNE2 (3.6)	CDC6 (3.4)	POLE (3.4)	DPY19L4 (3.1)	NUP160 (3.1)	NUDT5 (2.9)
MP:0006398	increased long bone epiphyseal plate size	0.97	>=0.20	CILP2 (5.2)	CGREF1 (3.2)	SLC39A13 (3.2)	FAM109A (3.1)	TRIM47 (2.9)	LRP4 (2.9)	AEBP1 (2.7)	STEAP1 (2.6)	STEAP2 (2.6)	CREB3L1 (2.6)
GO:0050920	regulation of chemotaxis	0.97	>=0.20	GJD3 (4.0)	OR4A1P (3.9)	GLIS3-AS1 (3.6)	EMILIN1 (2.8)	ENSG00000259462 (2.7)	CHST15 (2.7)	ENSG00000244738 (2.6)	ACP2 (2.5)	NDUFA4L2 (2.4)	ENSG00000203497 (2.4)
MP:0008699	increased interleukin-4 secretion	0.97	>=0.20	SKAP1 (4.9)	SH2D2A (4.9)	LIF (4.4)	SATB1 (4.4)	PDE3B (3.9)	PSTPIP1 (3.9)	OSM (3.7)	UNC13D (3.5)	IKZF1 (3.4)	RASGRP1 (3.2)
GO:0042354	L-fucose metabolic process	0.97	>=0.20	SPINK4 (4.8)	CHST4 (4.4)	CREB3L4 (3.9)	MUC3A (3.4)	OR5J2 (3.4)	FOXA3 (3.0)	ENSG00000228141 (2.7)	SGSM3 (2.6)	ENSG00000259073 (2.5)	FLT3 (2.5)
GO:0045773	positive regulation of axon extension	0.97	>=0.20	C7orf51 (3.9)	ENSG00000229688 (3.6)	ENSG00000185294 (3.1)	UCN (2.9)	HECW1 (2.8)	MAGI1 (2.6)	KLF7 (2.6)	NUFIP2 (2.5)	CRHR1 (2.5)	GNAS-AS1 (2.4)
GO:0044441	cilium part	0.97	>=0.20	AGBL2 (8.1)	YSK4 (7.0)	C7orf63 (6.5)	SPAG17 (5.9)	DNAAF1 (5.4)	STK33 (4.4)	DNAH11 (4.1)	C11orf49 (3.9)	IFT172 (3.8)	CCDC157 (3.7)
MP:0000880	decreased Purkinje cell number	0.97	>=0.20	MAGI1 (4.0)	ACVR1C (3.0)	ZBTB20 (3.0)	SLC2A13 (2.9)	CRHR1 (2.7)	STEAP2 (2.7)	NEUROD1 (2.7)	VPS54 (2.6)	PPM1L (2.6)	VTI1A (2.6)
REACTOME_GLUTATHIONE_CONJUGATION	REACTOME_GLUTATHIONE_CONJUGATION	0.97	>=0.20	KHK (3.8)	ADH1C (3.7)	TM6SF2 (3.2)	POR (3.1)	ALDH2 (3.0)	GJD3 (2.9)	KRTCAP3 (2.9)	GCKR (2.8)	DDC (2.8)	DGAT1 (2.7)
ENSG00000150672	DLG2 PPI subnetwork	0.97	>=0.20	GAD2 (4.3)	C7orf51 (4.3)	NTRK2 (4.0)	JPH1 (4.0)	KCNJ11 (3.9)	CRHR1 (3.9)	BSN (3.7)	PPM1L (3.6)	SLITRK1 (3.5)	LINGO1 (3.3)
GO:0042398	cellular modified amino acid biosynthetic process	0.97	>=0.20	SLCO1A2 (3.5)	ENSG00000228141 (3.2)	WFDC9 (3.2)	ENSG00000256323 (3.1)	WFDC13 (2.9)	ADH1C (2.7)	TM6SF2 (2.7)	C12orf40 (2.6)	LPIN3 (2.5)	WFDC11 (2.3)
ENSG00000155926	SLA PPI subnetwork	0.97	>=0.20	SH2D2A (4.1)	PSTPIP1 (4.0)	SKAP1 (3.8)	PLCG1 (3.0)	SNX17 (2.7)	PILRA (2.6)	RASGRP1 (2.6)	DALRD3 (2.6)	WWC1 (2.6)	PTPRF (2.5)
GO:0042074	cell migration involved in gastrulation	0.97	>=0.20	WNT3 (7.1)	ENSG00000228141 (4.9)	HOXB1 (4.4)	WFDC9 (4.3)	WFDC13 (4.3)	BSN-AS2 (3.9)	WFDC8 (3.5)	C2orf16 (3.5)	ABO (3.4)	ENSG00000250156 (3.4)
MP:0009757	impaired behavioral response to morphine	0.97	>=0.20	CHRM4 (4.7)	DGKB (4.1)	GAD2 (3.8)	MAPK4 (3.6)	RARB (3.4)	HTR4 (3.4)	ADCY5 (3.2)	ACVR1C (3.1)	ENSG00000185294 (3.0)	CAMKV (2.9)
GO:0005178	integrin binding	0.97	>=0.20	EMILIN1 (4.7)	LAMB2 (3.6)	AEBP1 (3.4)	DAG1 (3.0)	SLIT3 (2.9)	CILP2 (2.8)	SLC39A13 (2.6)	ITGB3 (2.5)	TNIK (2.5)	PRKG1 (2.4)
GO:0035336	long-chain fatty-acyl-CoA metabolic process	0.97	>=0.20	AACS (6.5)	FADS1 (5.5)	FADS2 (5.3)	PANK3 (4.3)	ENSG00000188211 (4.0)	GPAM (3.3)	FAM186A (3.1)	SLC26A6 (2.9)	SLCO1A2 (2.7)	PILRB (2.5)
GO:0035338	long-chain fatty-acyl-CoA biosynthetic process	0.97	>=0.20	AACS (6.5)	FADS1 (5.5)	FADS2 (5.3)	PANK3 (4.3)	ENSG00000188211 (4.0)	GPAM (3.3)	FAM186A (3.1)	SLC26A6 (2.9)	SLCO1A2 (2.7)	PILRB (2.5)
GO:0032480	negative regulation of type I interferon production	0.97	>=0.20	OASL (6.1)	UBA7 (5.2)	TRAFD1 (3.2)	CHMP5 (3.1)	STX16 (2.8)	ENSG00000214401 (2.8)	MAU2 (2.7)	CDKN2B-AS (2.7)	STYXL1 (2.5)	ENSG00000241057 (2.4)
MP:0005650	abnormal limb bud morphology	0.97	>=0.20	WNT3 (4.8)	SLIT3 (3.6)	HOXB1 (3.3)	ENSG00000259439 (3.0)	CACNA1C (3.0)	LMO1 (2.9)	MYL7 (2.8)	LRP2 (2.8)	GRB10 (2.7)	DPYSL5 (2.7)
GO:0003823	antigen binding	0.97	>=0.20	TNFRSF17 (5.9)	PILRA (5.0)	WARS (3.9)	RASGRP1 (3.2)	SLC25A47 (3.1)	PSTPIP1 (3.0)	TM6SF2 (2.8)	PFKFB4 (2.6)	SH2D2A (2.5)	ADH1A (2.4)
GO:0031594	neuromuscular junction	0.97	>=0.20	RAPSN (7.3)	STAC3 (5.5)	CAMK2B (3.6)	JPH1 (3.5)	SRL (3.5)	DAG1 (3.5)	COBL (3.4)	LRTM1 (3.2)	TRIM54 (3.2)	CAND2 (3.0)
MP:0000194	hypercalcemia	0.97	>=0.20	ACMSD (5.9)	KL (5.5)	RAB11FIP3 (4.5)	ADH6 (3.9)	DDC (3.7)	KHK (3.6)	TMEM116 (3.5)	MARVELD3 (2.7)	LRP2 (2.6)	HNF1B (2.5)
GO:0032925	regulation of activin receptor signaling pathway	0.97	>=0.20	ENSG00000231638 (3.7)	RNF215 (3.6)	ENSG00000259330 (3.5)	CLDN12 (3.2)	ZCCHC14 (3.0)	ENSG00000224043 (2.5)	ENSG00000259315 (2.5)	RASA1 (2.5)	WFDC11 (2.4)	ZNF821 (2.4)
GO:0032633	interleukin-4 production	0.97	>=0.20	ANKRD55 (4.5)	SEC14L3 (4.2)	CCDC157 (3.2)	AGBL2 (3.0)	PPDPF (2.9)	SPINLW1 (2.8)	WFDC10A (2.8)	SKAP1 (2.8)	KCNQ1 (2.8)	TNIK (2.7)
GO:0061041	regulation of wound healing	0.97	>=0.20	ITGB3 (4.1)	TMEM40 (3.5)	P2RY1 (3.5)	GCKR (3.1)	ENSG00000259315 (3.0)	ENSG00000230461 (3.0)	ABCB11 (3.0)	BSN-AS2 (2.9)	STARD10 (2.9)	FOXA3 (2.8)
ENSG00000104879	CKM PPI subnetwork	0.97	>=0.20	MYBPC3 (8.3)	PGAM2 (7.8)	MYL7 (7.6)	SRL (7.3)	TRIM54 (7.2)	CAND2 (4.5)	PACSIN3 (3.9)	C3orf43 (3.6)	GPR22 (3.5)	C7orf44 (3.5)
GO:0051905	establishment of pigment granule localization	0.97	>=0.20	OR5I1 (3.7)	ENSG00000259248 (3.2)	SEC22A (3.0)	VPS13C (2.9)	WFDC9 (2.7)	C7orf44 (2.7)	VPS33B (2.6)	ENSG00000223522 (2.6)	SPRYD5 (2.6)	OR5L2 (2.6)
REACTOME_EUKARYOTIC_TRANSLATION_ELONGATION	REACTOME_EUKARYOTIC_TRANSLATION_ELONGATION	0.97	>=0.20	OST4 (4.8)	QARS (4.7)	IMPDH2 (4.5)	HNRNPA1P3 (4.4)	RPL22L1 (4.2)	ENSG00000227038 (3.7)	MRPS24 (2.8)	C9orf5 (2.0)	WFDC10A (2.0)	ENSG00000223522 (1.9)
GO:0051653	spindle localization	0.97	>=0.20	CCDC18 (4.9)	TRIM59 (3.7)	ENSG00000005206 (3.3)	POLR2J4 (3.2)	CKAP5 (3.0)	ENSG00000223522 (2.7)	CDKN2C (2.7)	GNAS-AS1 (2.6)	ENSG00000227533 (2.5)	IFT80 (2.5)
GO:0051293	establishment of spindle localization	0.97	>=0.20	CCDC18 (4.9)	TRIM59 (3.7)	ENSG00000005206 (3.3)	POLR2J4 (3.2)	CKAP5 (3.0)	ENSG00000223522 (2.7)	CDKN2C (2.7)	GNAS-AS1 (2.6)	ENSG00000227533 (2.5)	IFT80 (2.5)
MP:0002145	abnormal T cell differentiation	0.97	>=0.20	SKAP1 (6.6)	SATB1 (6.2)	IKZF1 (5.9)	SH2D2A (5.3)	RASGRP1 (5.2)	PLCG1 (5.1)	STK17A (3.1)	PSTPIP1 (2.9)	UNC13D (2.9)	MAF (2.5)
GO:0051875	pigment granule localization	0.97	>=0.20	ENSG00000259248 (4.0)	OR5I1 (3.9)	VPS13C (3.0)	SEC22A (2.9)	GDAP2 (2.9)	C12orf43 (2.8)	HSDL1 (2.7)	VPS33B (2.7)	TRIM65 (2.6)	STEAP1 (2.5)
ENSG00000104368	PLAT PPI subnetwork	0.97	>=0.20	CPB2 (4.7)	F2 (4.3)	FNDC4 (3.3)	SLC38A4 (3.1)	FOXA3 (3.0)	TAT (2.9)	LAMB2 (2.9)	CHST15 (2.8)	FOXA2 (2.7)	PDIA5 (2.7)
MP:0010903	abnormal pulmonary alveolus wall morphology	0.97	>=0.20	TMEM45A (3.2)	TXNDC11 (3.0)	TFR2 (3.0)	B3GALNT1 (2.7)	WIPI1 (2.7)	FAM46C (2.6)	FREM1 (2.6)	CDC42EP2 (2.5)	CREB3L1 (2.4)	TFG (2.3)
GO:0050839	cell adhesion molecule binding	0.97	>=0.20	PTPRF (3.8)	WWC1 (3.6)	GPR22 (2.8)	ESRP1 (2.6)	RRAS2 (2.6)	IGF2BP2 (2.5)	P2RY1 (2.4)	TNIK (2.3)	KRTCAP3 (2.3)	ENSG00000241732 (2.2)
GO:0007498	mesoderm development	0.97	>=0.20	HOXB1 (5.4)	WNT3 (5.3)	C2orf16 (3.3)	C9orf53 (2.9)	ENSG00000250474 (2.8)	NXPH4 (2.7)	IGF2-AS (2.6)	ENSG00000226648 (2.5)	ENSG00000204650 (2.4)	WFDC11 (2.4)
ENSG00000006075	CCL3 PPI subnetwork	0.97	>=0.20	MAF (4.4)	OSM (4.2)	PILRA (3.7)	SH2D2A (3.2)	PSTPIP1 (3.2)	SPI1 (2.9)	ENSG00000251230 (2.6)	RARA (2.4)	ZNF10 (2.4)	NFKBIB (2.3)
GO:0048566	embryonic digestive tract development	0.97	>=0.20	C11orf9 (3.6)	P2RX2 (3.2)	HOXB3 (3.0)	ENSG00000233101 (3.0)	FOXA2 (3.0)	ENSG00000225946 (3.0)	CCDC121 (2.9)	TSHZ2 (2.9)	ENSG00000259315 (2.8)	ADH1C (2.6)
ENSG00000166206	GABRB3 PPI subnetwork	0.97	>=0.20	GAD2 (7.6)	GPR22 (4.6)	DGKB (4.5)	NEUROD1 (4.5)	LSAMP (3.5)	HECW1 (3.2)	CRHR1 (3.2)	SGIP1 (3.1)	SLITRK1 (3.1)	RASGRP1 (3.0)
ENSG00000157193	LRP8 PPI subnetwork	0.97	>=0.20	C2orf28 (4.0)	SRRM3 (3.9)	PROX1 (3.7)	CPB2 (3.3)	F2 (3.3)	LSAMP (3.1)	RGS11 (2.9)	P4HTM (2.8)	ACP2 (2.8)	ZBTB20 (2.6)
MP:0002796	impaired skin barrier function	0.97	>=0.20	KCNK7 (6.2)	TMEM40 (5.1)	TMEM45A (4.3)	RAPGEFL1 (4.1)	ESRP1 (3.4)	WNT3 (2.8)	NDUFA4L2 (2.2)	EHF (2.1)	AACS (2.0)	COL7A1 (2.0)
ENSG00000215697	ENSG00000215697 PPI subnetwork	0.97	>=0.20	WBP2 (4.2)	MAP1LC3B (4.0)	ENSG00000188211 (3.4)	SNN (3.3)	HSDL1 (2.9)	IST1 (2.7)	MAPRE3 (2.7)	C7orf61 (2.5)	NXPH4 (2.5)	KCNK7 (2.4)
ENSG00000168397	ATG4B PPI subnetwork	0.97	>=0.20	WBP2 (4.2)	MAP1LC3B (4.0)	ENSG00000188211 (3.4)	SNN (3.3)	HSDL1 (2.9)	IST1 (2.7)	MAPRE3 (2.7)	C7orf61 (2.5)	NXPH4 (2.5)	KCNK7 (2.4)
MP:0000269	abnormal heart looping	0.97	>=0.20	HOXB1 (5.3)	WNT3 (5.1)	MYBPC3 (4.7)	MYL7 (4.5)	KLHDC8B (3.7)	AMT (3.5)	CAND2 (3.4)	CDX2 (3.4)	RARB (3.3)	HOXB2 (3.2)
GO:0043394	proteoglycan binding	0.97	>=0.20	CILP2 (4.8)	SLIT3 (4.5)	AEBP1 (4.1)	IGF2 (3.8)	ADH1A (3.6)	SLC39A13 (2.9)	SLC25A47 (2.8)	CHST15 (2.8)	ADH1B (2.8)	ABCB11 (2.6)
ENSG00000163132	MSX1 PPI subnetwork	0.97	>=0.20	TMEM132B (3.2)	CDKN2A (2.6)	GATAD2B (2.5)	HMG20A (2.4)	DMRTA2 (2.4)	PRDM16 (2.4)	RARB (2.2)	ATG13 (2.1)	IGF2-AS (2.1)	TCF7L2 (2.1)
ENSG00000108688	CCL7 PPI subnetwork	0.97	>=0.20	STEAP1 (5.6)	STEAP2 (4.5)	AEBP1 (4.4)	TNFRSF17 (4.1)	C7orf63 (3.5)	EMILIN1 (2.9)	SGIP1 (2.8)	COL7A1 (2.8)	PILRA (2.6)	LRP1 (2.5)
ENSG00000151164	RAD9B PPI subnetwork	0.97	>=0.20	FIGNL1 (5.6)	GEMIN2 (5.5)	C7orf44 (4.8)	FEN1 (4.8)	CCNE2 (4.4)	POLD2 (4.3)	CDC6 (4.2)	NUP160 (3.6)	POLA2 (3.6)	POLE (3.6)
REACTOME_INSULIN_RECEPTOR_RECYCLING	REACTOME_INSULIN_RECEPTOR_RECYCLING	0.97	>=0.20	SLC30A8 (4.1)	IAPP (3.6)	G6PC2 (3.1)	MAPRE3 (3.1)	HSDL1 (3.0)	CHMP5 (3.0)	TMEM116 (2.8)	WBP2 (2.8)	MPV17 (2.7)	ENSG00000230148 (2.4)
MP:0001208	blistering	0.97	>=0.20	COL7A1 (8.1)	TMEM40 (4.4)	ESRP1 (3.9)	RAPGEFL1 (3.8)	KRT8P12 (3.0)	SLC2A1 (2.9)	WFDC3 (2.9)	PLCD3 (2.7)	GPR128 (2.5)	TGFA (2.4)
ENSG00000188459	ENSG00000188459 PPI subnetwork	0.97	>=0.20	SHOC2 (3.6)	DBNL (3.0)	BCAS4 (2.9)	ENSG00000234902 (2.9)	PLEKHM1 (2.7)	PABPC1L (2.7)	CHFR (2.6)	TBC1D10A (2.6)	PELI1 (2.6)	PDCD4 (2.4)
GO:0001656	metanephros development	0.97	>=0.20	IGF2-AS (3.5)	WFDC13 (3.3)	HNF1B (3.2)	SLC26A4 (3.1)	CPAMD8 (3.0)	FREM1 (3.0)	ZNF19 (3.0)	WFDC10A (2.9)	ENSG00000229688 (2.9)	ZNF891 (2.7)
MP:0002207	abnormal long term potentiation	0.97	>=0.20	CAMKV (4.9)	MAPK4 (3.7)	LINGO1 (3.5)	SLC30A3 (3.5)	FBLL1 (3.3)	ACTL6B (3.2)	PDE8B (3.2)	GAD2 (3.1)	TMEM132B (3.0)	C7orf51 (3.0)
GO:0032813	tumor necrosis factor receptor superfamily binding	0.97	>=0.20	LIF (4.7)	DDB2 (3.5)	NFKBIB (3.4)	RELB (3.2)	SH2D2A (2.8)	OSM (2.7)	PSTPIP1 (2.5)	SKAP1 (2.5)	SH2B3 (2.5)	URGCP (2.4)
GO:0019843	rRNA binding	0.97	>=0.20	POP7 (4.0)	OST4 (3.4)	MRPS24 (3.0)	MRPS12 (2.9)	C2orf28 (2.7)	NDUFS3 (2.6)	PGAM5 (2.6)	HNRNPA1P3 (2.4)	ADSL (2.2)	SNF8 (2.1)
MP:0002906	increased susceptibility to pharmacologically induced seizures	0.97	>=0.20	GAD2 (5.7)	CAMKV (4.5)	ACTL6B (4.4)	BSN (4.2)	MAPK4 (3.9)	CAMK2B (3.8)	GPR22 (3.8)	DGKB (3.5)	HS3ST4 (3.4)	ADCY5 (3.2)
MP:0010377	abnormal gut flora balance	0.97	>=0.20	SPINK4 (4.8)	GIP (3.1)	GPR128 (3.1)	EHF (3.1)	ENSG00000259462 (3.1)	BCAS4 (2.6)	OR5I1 (2.5)	NAT2 (2.4)	UBA7 (2.4)	TM6SF2 (2.3)
GO:0032673	regulation of interleukin-4 production	0.97	>=0.20	SEC14L3 (4.4)	PPDPF (3.4)	CCDC157 (3.4)	ENSG00000246090 (3.3)	ANKRD55 (2.8)	AGBL2 (2.8)	SPINLW1 (2.8)	KCNQ1 (2.7)	WFDC10A (2.5)	WNT3 (2.5)
GO:0060078	regulation of postsynaptic membrane potential	0.97	>=0.20	LSAMP (3.9)	SCD5 (3.1)	ARL17A (3.1)	RGS11 (3.1)	SLC30A3 (2.8)	HECW1 (2.7)	CRHR1 (2.7)	UBE2D4 (2.6)	ZAN (2.6)	C12orf47 (2.6)
GO:0072028	nephron morphogenesis	0.97	>=0.20	IGF2-AS (4.5)	WFDC10A (3.6)	CPAMD8 (3.1)	WFDC11 (3.1)	WFDC9 (3.0)	TMEM132B (3.0)	CLDN11 (2.9)	PCDH15 (2.9)	HNF1A (2.9)	ZNF19 (2.8)
MP:0000925	abnormal floor plate morphology	0.97	>=0.20	C7orf63 (4.6)	WDPCP (4.5)	IFT172 (3.7)	C11orf49 (3.4)	AGBL5 (2.9)	STK33 (2.7)	ZNF23 (2.7)	NME4 (2.7)	NOTCH1 (2.7)	ENSG00000226833 (2.6)
GO:0044452	nucleolar part	0.97	>=0.20	WDR3 (4.8)	DUS4L (3.8)	GTPBP10 (3.6)	ADSL (3.6)	SURF6 (3.6)	WBSCR16 (3.3)	GPN1 (3.2)	NAA25 (3.2)	CDKN2B (3.1)	MRPS12 (2.9)
GO:0006509	membrane protein ectodomain proteolysis	0.97	>=0.20	ENSG00000251230 (3.6)	OR5J2 (3.4)	EDEM3 (3.0)	PTPRJ (2.9)	OSM (2.7)	CCDC157 (2.7)	SLC39A1 (2.6)	ACP2 (2.5)	ENSG00000254235 (2.4)	PRKAR2A (2.4)
GO:0045880	positive regulation of smoothened signaling pathway	0.97	>=0.20	FREM1 (3.8)	EMILIN3 (3.3)	STEAP2 (3.1)	IFT172 (2.9)	C13orf16 (2.8)	ENSG00000250474 (2.7)	ENSG00000226833 (2.7)	SCD5 (2.5)	CAPS (2.4)	TSHZ2 (2.3)
GO:0005234	extracellular-glutamate-gated ion channel activity	0.97	>=0.20	SLITRK1 (5.9)	NTRK2 (5.1)	FAM5C (4.8)	PCDH15 (4.7)	LSAMP (4.4)	CHRM4 (3.7)	TMEM132B (3.5)	GAD2 (3.3)	CRHR1 (3.2)	AP3B2 (2.9)
GO:0072529	pyrimidine-containing compound catabolic process	0.97	>=0.20	ENSG00000236829 (3.4)	WFDC10B (3.2)	ACMSD (2.6)	DDC (2.5)	C11orf49 (2.5)	BBIP1 (2.4)	ENSG00000259315 (2.4)	TSSK6 (2.3)	WFDC11 (2.3)	C2orf53 (2.3)
MP:0006254	thin cerebral cortex	0.97	>=0.20	DMRTA2 (4.4)	WDPCP (3.5)	TNKS (3.3)	TMED4 (3.2)	SOX5 (3.1)	KDM4A (2.9)	ENSG00000236502 (2.7)	C7orf63 (2.7)	ENSG00000259439 (2.6)	MYO3A (2.5)
ENSG00000185024	BRF1 PPI subnetwork	0.97	>=0.20	PMPCA (3.6)	POP7 (3.3)	MBTPS1 (3.0)	C12orf43 (2.7)	ANAPC5 (2.7)	RPL22L1 (2.7)	CDK8 (2.7)	XRCC6BP1 (2.7)	SDCCAG3 (2.7)	MRPL28 (2.5)
GO:0000725	recombinational repair	0.97	>=0.20	ENSG00000228434 (5.8)	FIGNL1 (3.8)	CCDC18 (3.3)	MEPCE (3.2)	ZNF19 (3.1)	TBCA (3.0)	GTPBP10 (3.0)	RCCD1 (2.9)	DPY19L4 (2.8)	POLA2 (2.7)
GO:0009612	response to mechanical stimulus	0.97	>=0.20	MIR21 (4.1)	C2CD4B (3.1)	POLR2J4 (3.0)	ENSG00000259315 (3.0)	ENSG00000197071 (2.8)	GLIS3-AS1 (2.7)	TUBD1 (2.7)	GLIS3 (2.7)	TRIM47 (2.6)	TRIM65 (2.4)
GO:0010744	positive regulation of macrophage derived foam cell differentiation	0.97	>=0.20	ENSG00000250341 (3.9)	ENSG00000246090 (2.9)	A1CF (2.9)	SPINK4 (2.5)	ITGB3 (2.5)	CGREF1 (2.2)	ENSG00000226122 (2.2)	ADH1B (2.1)	C7orf63 (2.1)	OR4A1P (2.1)
GO:0001913	T cell mediated cytotoxicity	0.97	>=0.20	INPP5E (3.2)	BSN-AS2 (2.9)	ENSG00000228141 (2.9)	ENSG00000244738 (2.9)	FLT3 (2.9)	RSPH6A (2.9)	ENSG00000227059 (2.7)	ENSG00000251230 (2.7)	ENSG00000235314 (2.5)	LCORL (2.4)
ENSG00000104320	NBN PPI subnetwork	0.97	>=0.20	POLE (4.3)	MTF2 (3.9)	POLA2 (3.8)	FEN1 (3.8)	CDC6 (3.6)	SMC4 (3.6)	THADA (3.6)	TBC1D5 (3.5)	BRE (3.5)	RCCD1 (3.4)
GO:0007130	synaptonemal complex assembly	0.97	>=0.20	SPDYA (6.2)	ENSG00000225399 (5.2)	CCDC36 (4.7)	ZCWPW1 (3.7)	HORMAD2 (3.6)	TMPRSS12 (3.6)	ZNF605 (3.1)	AGBL5 (2.9)	C7orf61 (2.8)	WFDC10A (2.6)
MP:0008049	increased memory T cell number	0.97	>=0.20	SH2D2A (5.7)	SKAP1 (4.8)	IKZF1 (4.8)	SATB1 (4.7)	PSTPIP1 (4.5)	OSM (3.8)	RASGRP1 (3.6)	TP53INP1 (3.5)	UNC13D (3.5)	FAM46C (3.3)
GO:0072077	renal vesicle morphogenesis	0.97	>=0.20	ENSG00000236829 (4.5)	TMEM132B (4.1)	ZAN (3.7)	HNF1A (3.6)	WFDC11 (3.2)	HNF1B (3.1)	IGF2-AS (3.1)	CCDC157 (3.1)	WFDC10A (3.1)	WFDC13 (2.7)
GO:0043524	negative regulation of neuron apoptotic process	0.97	>=0.20	ZNF891 (3.0)	ANKH (2.9)	ENSG00000233828 (2.8)	NEAT1 (2.5)	ENSG00000188211 (2.4)	HSDL1 (2.3)	ENSG00000256323 (2.3)	DNAJC5G (2.2)	ZNF19 (2.2)	ARHGDIG (2.2)
GO:0071436	sodium ion export	0.97	>=0.20	WFDC10B (3.6)	MARVELD3 (2.8)	CDKN2B-AS (2.8)	SPINT3 (2.7)	SPTSSB (2.7)	WFDC9 (2.6)	GNAS-AS1 (2.6)	SLC5A6 (2.6)	ANKH (2.4)	C3orf71 (2.3)
GO:0042026	protein refolding	0.97	>=0.20	C7orf61 (5.3)	NUFIP2 (5.1)	CCDC121 (3.7)	TRIM65 (3.6)	SYMPK (3.4)	STYXL1 (3.0)	ZNF605 (3.0)	LARP4 (3.0)	ENSG00000226122 (2.8)	AGBL2 (2.7)
MP:0002682	decreased mature ovarian follicle number	0.97	>=0.20	ENSG00000227059 (8.2)	HORMAD2 (8.0)	SPDYA (7.3)	ENSG00000223635 (4.1)	FADS1 (4.0)	TMPRSS12 (3.7)	ZCWPW1 (3.1)	DNAJC5G (2.7)	KRTCAP3 (2.6)	CCDC36 (2.6)
GO:0019221	cytokine-mediated signaling pathway	0.97	>=0.20	OASL (6.1)	UBA7 (5.8)	TRAFD1 (3.8)	CHMP5 (2.1)	RELB (2.1)	STAT6 (2.1)	MIR21 (2.1)	ENSG00000222612 (2.1)	CDC42EP2 (2.0)	TRIM47 (2.0)
GO:0043523	regulation of neuron apoptotic process	0.97	>=0.20	C5orf30 (3.7)	KCNJ11 (3.0)	TSSK6 (2.7)	CHMP5 (2.6)	CHRM4 (2.6)	SPRY2 (2.5)	ENSG00000233828 (2.4)	ZNF891 (2.4)	ENSG00000259462 (2.3)	CRHR1 (2.3)
ENSG00000173163	COMMD1 PPI subnetwork	0.97	>=0.20	RELB (6.7)	NFKBIB (4.2)	C12orf43 (3.0)	C8orf38 (2.8)	CDC123 (2.8)	CRTC2 (2.7)	POP7 (2.5)	ZNF140 (2.4)	ENSG00000226122 (2.3)	VTI1A (2.3)
GO:0060993	kidney morphogenesis	0.97	>=0.20	IGF2-AS (4.4)	WFDC11 (4.1)	WFDC9 (3.7)	TMEM132B (3.3)	HNF1A (3.1)	HNF1B (3.0)	PCDH15 (2.8)	ZNF891 (2.6)	ENSG00000234945 (2.5)	CPAMD8 (2.4)
GO:0008094	DNA-dependent ATPase activity	0.97	>=0.20	POLE (5.3)	CDC6 (4.5)	FEN1 (4.3)	POLA2 (4.3)	CCNE2 (4.2)	TUBD1 (3.9)	FIGNL1 (3.8)	SMC4 (3.6)	TRAIP (3.4)	SUPT16H (3.4)
REACTOME_FGFR1_LIGAND_BINDING_AND_ACTIVATION	REACTOME_FGFR1_LIGAND_BINDING_AND_ACTIVATION	0.97	>=0.20	EIF5A2 (4.2)	ENSG00000230461 (3.5)	C9orf53 (3.3)	SPRY2 (3.2)	WNT3 (3.2)	MAPK4 (3.1)	PRKG1 (2.9)	MYO3B (2.9)	C12orf39 (2.8)	SLIT3 (2.8)
MP:0001081	abnormal cranial ganglia morphology	0.97	>=0.20	HOXB1 (4.6)	TH (4.3)	LRP2 (3.7)	HOXB2 (3.5)	ENSG00000233101 (3.4)	HOXB3 (3.0)	WFDC11 (2.9)	IGF2BP2 (2.7)	DPYSL5 (2.7)	CDX2 (2.6)
ENSG00000153162	BMP6 PPI subnetwork	0.97	>=0.20	CLDN12 (3.5)	SLIT3 (2.9)	LPP (2.9)	ZNF821 (2.8)	FNBP1L (2.7)	OR5I1 (2.7)	RASA1 (2.6)	KL (2.6)	LMO1 (2.5)	DSEL (2.5)
ENSG00000204273	ENSG00000204273 PPI subnetwork	0.97	>=0.20	SKAP1 (7.7)	SH2D2A (6.1)	RASGRP1 (5.0)	PLCG1 (4.9)	SATB1 (3.3)	ACP2 (3.1)	IKZF1 (3.1)	PSTPIP1 (3.0)	PILRA (2.8)	NR1H3 (2.8)
ENSG00000168399	ENSG00000168399 PPI subnetwork	0.97	>=0.20	SKAP1 (7.7)	SH2D2A (6.1)	RASGRP1 (5.0)	PLCG1 (4.9)	SATB1 (3.3)	ACP2 (3.1)	IKZF1 (3.1)	PSTPIP1 (3.0)	PILRA (2.8)	NR1H3 (2.8)
REACTOME_NETRIN:1_SIGNALING	REACTOME_NETRIN:1_SIGNALING	0.97	>=0.20	PRKG1 (3.7)	CDC42BPA (3.7)	ENSG00000173517 (3.5)	C12orf39 (3.1)	KL (2.6)	LINGO1 (2.5)	GPR22 (2.5)	ZCCHC14 (2.5)	LRP4 (2.5)	JPH1 (2.5)
ENSG00000116584	ARHGEF2 PPI subnetwork	0.97	>=0.20	NCKIPSD (3.5)	CDC42EP2 (3.1)	TSPAN3 (3.1)	CHST15 (2.6)	SDCCAG3 (2.6)	DSEL (2.5)	SEC61A2 (2.5)	CHMP5 (2.4)	ATXN2 (2.4)	SPRY2 (2.4)
GO:0006457	protein folding	0.97	>=0.20	NUCB2 (4.6)	ERP29 (4.0)	EDEM3 (3.5)	C7orf61 (3.3)	TMED4 (3.3)	TXNDC11 (3.2)	CCDC121 (3.2)	TMED5 (3.1)	GOLT1B (3.0)	PREB (2.9)
GO:0008361	regulation of cell size	0.97	>=0.20	HECW1 (3.5)	INPP5E (3.4)	UCN (2.9)	SCD5 (2.8)	C7orf51 (2.8)	NUDCD3 (2.7)	WFDC10B (2.7)	SLITRK1 (2.7)	KPNA4 (2.5)	WFDC11 (2.5)
GO:0071887	leukocyte apoptotic process	0.97	>=0.20	TP53INP1 (2.8)	WDR25 (2.7)	ENSG00000227038 (2.7)	ENSG00000251230 (2.6)	CDKN2B (2.6)	FLT3 (2.5)	ENSG00000229688 (2.4)	FAM129A (2.4)	SPTSSB (2.4)	LRTM1 (2.2)
REACTOME_ACTIVATION_OF_ATR_IN_RESPONSE_TO_REPLICATION_STRESS	REACTOME_ACTIVATION_OF_ATR_IN_RESPONSE_TO_REPLICATION_STRESS	0.97	>=0.20	CDC6 (7.4)	CCNE2 (7.1)	FIGNL1 (6.6)	FEN1 (6.5)	POLE (6.1)	POLA2 (5.5)	TRAIP (5.2)	SPC25 (4.1)	POLD2 (4.0)	SMC4 (3.9)
GO:0007250	activation of NF-kappaB-inducing kinase activity	0.97	>=0.20	ENSG00000188211 (3.1)	CCDC36 (2.8)	ENSG00000259073 (2.7)	OR4A1P (2.7)	HNF1A (2.6)	C2orf53 (2.6)	ENSG00000259462 (2.6)	ENSG00000234902 (2.5)	ENSG00000185294 (2.5)	SDCCAG3 (2.5)
GO:0005839	proteasome core complex	0.97	>=0.20	TRAFD1 (4.4)	MRPL24 (4.3)	UBA7 (4.0)	PSMC3 (4.0)	WARS (3.9)	C7orf44 (3.6)	C2orf28 (3.5)	SNF8 (3.4)	NDUFA11 (3.2)	MTCH2 (3.1)
GO:0005669	transcription factor TFIID complex	0.97	>=0.20	SPDYA (3.6)	EIF5A2 (3.0)	BBIP1 (2.6)	SDCCAG3 (2.6)	NUP160 (2.5)	FAM206A (2.5)	HSF1 (2.4)	INTS8 (2.4)	MAPKAPK5 (2.3)	DR1 (2.3)
GO:0048169	regulation of long-term neuronal synaptic plasticity	0.97	>=0.20	TRIM66 (4.2)	ENSG00000259251 (4.0)	CHRM4 (3.8)	DGKB (3.4)	ADCY5 (3.1)	CAMKV (2.9)	ENSG00000226648 (2.9)	MAPK4 (2.9)	HS3ST4 (2.8)	GAD2 (2.8)
ENSG00000184486	POU3F2 PPI subnetwork	0.97	>=0.20	SOX5 (4.1)	SPRYD5 (3.9)	LINC00461 (3.0)	DPYSL5 (2.9)	SLITRK1 (2.8)	COBL (2.7)	ZNF891 (2.6)	RMST (2.6)	HOXB1 (2.6)	LRP2 (2.6)
GO:0035313	wound healing, spreading of epidermal cells	0.97	>=0.20	SEC14L3 (4.5)	ENSG00000223522 (3.0)	C3orf71 (2.8)	ENSG00000250341 (2.8)	OR4A1P (2.8)	MECOM (2.7)	SLC39A13 (2.5)	CAPS (2.4)	ENSG00000226648 (2.4)	WFDC10B (2.4)
GO:0002377	immunoglobulin production	0.97	>=0.20	FUT5 (2.6)	ENSG00000251230 (2.6)	TNFRSF17 (2.5)	PIK3C2B (2.5)	SATB1 (2.4)	TIGD3 (2.4)	ATG16L2 (2.4)	POLM (2.4)	SKAP1 (2.4)	ENSG00000227533 (2.4)
ENSG00000081237	PTPRC PPI subnetwork	0.97	>=0.20	SH2D2A (5.9)	SKAP1 (5.5)	IKZF1 (4.1)	SATB1 (4.1)	RASGRP1 (4.0)	PSTPIP1 (3.9)	UNC13D (3.0)	PLCG1 (2.9)	ATG16L2 (2.5)	SPI1 (2.4)
ENSG00000206443	ENSG00000206443 PPI subnetwork	0.97	>=0.20	SH2D2A (5.5)	SKAP1 (5.4)	WARS (5.3)	RASGRP1 (4.3)	NUCB2 (3.9)	PILRA (3.2)	ACP2 (3.1)	UBA7 (2.9)	PLCG1 (2.8)	GJD3 (2.7)
ENSG00000204632	HLA-G PPI subnetwork	0.97	>=0.20	SH2D2A (5.5)	SKAP1 (5.4)	WARS (5.3)	RASGRP1 (4.3)	NUCB2 (3.9)	PILRA (3.2)	ACP2 (3.1)	UBA7 (2.9)	PLCG1 (2.8)	GJD3 (2.7)
ENSG00000206506	HLA-G PPI subnetwork	0.97	>=0.20	SH2D2A (5.5)	SKAP1 (5.4)	WARS (5.3)	RASGRP1 (4.3)	NUCB2 (3.9)	PILRA (3.2)	ACP2 (3.1)	UBA7 (2.9)	PLCG1 (2.8)	GJD3 (2.7)
GO:0005921	gap junction	0.97	>=0.20	CRYBA1 (4.8)	TMEM40 (4.0)	KCNK7 (3.9)	ENSG00000232036 (3.1)	PLCD3 (2.8)	NDUFA4L2 (2.8)	CDC42EP2 (2.7)	STEAP1 (2.7)	C12orf39 (2.7)	ESRP1 (2.6)
KEGG_MISMATCH_REPAIR	KEGG_MISMATCH_REPAIR	0.97	>=0.20	FIGNL1 (5.8)	POLA2 (5.7)	FEN1 (5.6)	CCNE2 (5.4)	POLE (5.4)	CDC6 (5.4)	POLD2 (4.4)	TRAIP (4.2)	DDB2 (4.1)	GEMIN2 (3.7)
GO:0030071	regulation of mitotic metaphase/anaphase transition	0.97	>=0.20	CCDC18 (3.8)	TRIM59 (3.2)	INTS8 (3.1)	CKAP5 (3.0)	ZNF268 (2.9)	C13orf16 (2.7)	ARSG (2.7)	RCCD1 (2.6)	RNF34 (2.6)	CDKN2C (2.5)
MP:0005065	abnormal neutrophil morphology	0.97	>=0.20	PSTPIP1 (5.2)	SPI1 (4.0)	CARD9 (3.7)	OSM (3.4)	ADRB2 (3.1)	SPRY2 (2.9)	ENSG00000199488 (2.9)	ACSL1 (2.6)	ENSG00000236866 (2.3)	FOXA3 (2.3)
ENSG00000196220	SRGAP3 PPI subnetwork	0.97	>=0.20	NUCB2 (5.9)	PDIA5 (4.2)	ERP29 (3.9)	TSPAN3 (3.6)	GOLT1B (3.3)	TMED4 (2.8)	TXNDC11 (2.8)	TMEM214 (2.7)	SYMPK (2.7)	COPB1 (2.6)
ENSG00000206413	ENSG00000206413 PPI subnetwork	0.97	>=0.20	SH2D2A (5.1)	SKAP1 (5.0)	WARS (5.0)	RASGRP1 (4.2)	NUCB2 (3.5)	UBA7 (3.2)	PLCG1 (2.9)	GJD3 (2.7)	ACP2 (2.6)	PDIA5 (2.1)
ENSG00000206493	HLA-E PPI subnetwork	0.97	>=0.20	SH2D2A (5.1)	SKAP1 (5.0)	WARS (5.0)	RASGRP1 (4.2)	NUCB2 (3.5)	UBA7 (3.2)	PLCG1 (2.9)	GJD3 (2.7)	ACP2 (2.6)	PDIA5 (2.1)
REACTOME_FORMATION_OF_THE_TERNARY_COMPLEX_AND_SUBSEQUENTLY_THE_43S_COMPLEX	REACTOME_FORMATION_OF_THE_TERNARY_COMPLEX_AND_SUBSEQUENTLY_THE_43S_COMPLEX	0.97	>=0.20	QARS (6.4)	IMPDH2 (5.6)	HNRNPA1P3 (3.9)	ADSL (3.2)	MRPS24 (2.9)	RPL22L1 (2.9)	FAF1 (2.7)	FBXO17 (2.6)	ANAPC5 (2.3)	MRPL24 (2.2)
GO:0002287	alpha-beta T cell activation involved in immune response	0.97	>=0.20	MYO3B (3.9)	ENSG00000251230 (3.6)	ENSG00000223635 (3.3)	RPGRIP1 (3.2)	FLT3 (2.9)	ENSG00000234902 (2.5)	DNAAF1 (2.4)	C12orf40 (2.2)	C7orf44 (2.2)	WFDC10A (2.2)
GO:0002293	alpha-beta T cell differentiation involved in immune response	0.97	>=0.20	MYO3B (3.9)	ENSG00000251230 (3.6)	ENSG00000223635 (3.3)	RPGRIP1 (3.2)	FLT3 (2.9)	ENSG00000234902 (2.5)	DNAAF1 (2.4)	C12orf40 (2.2)	C7orf44 (2.2)	WFDC10A (2.2)
ENSG00000198056	PRIM1 PPI subnetwork	0.97	>=0.20	FEN1 (5.7)	FIGNL1 (5.6)	POLA2 (5.5)	CDC6 (5.4)	CCNE2 (5.4)	POLE (5.3)	DDB2 (4.1)	POLD2 (4.1)	NUP160 (4.0)	GEMIN2 (3.8)
GO:0035337	fatty-acyl-CoA metabolic process	0.97	>=0.20	AACS (6.5)	FADS1 (5.4)	FADS2 (5.2)	PANK3 (4.2)	GPAM (3.7)	ENSG00000188211 (3.5)	SLC26A6 (2.9)	SLCO1A2 (2.8)	FAM186A (2.8)	PDE3B (2.6)
GO:0046949	fatty-acyl-CoA biosynthetic process	0.97	>=0.20	AACS (6.5)	FADS1 (5.4)	FADS2 (5.2)	PANK3 (4.2)	GPAM (3.7)	ENSG00000188211 (3.5)	SLC26A6 (2.9)	SLCO1A2 (2.8)	FAM186A (2.8)	PDE3B (2.6)
REACTOME_COMPLEMENT_CASCADE	REACTOME_COMPLEMENT_CASCADE	0.97	>=0.20	ADH1A (6.7)	GYS2 (6.5)	GCKR (5.9)	SLC25A47 (5.8)	ADH1B (5.7)	CPB2 (5.1)	TFR2 (5.0)	TAT (5.0)	ABCB11 (5.0)	SLC38A4 (4.8)
GO:0048704	embryonic skeletal system morphogenesis	0.97	>=0.20	ENSG00000233101 (10.6)	HOXB3 (9.1)	ENSG00000230148 (8.8)	HOXB2 (7.7)	WFDC13 (5.0)	IGF2-AS (3.5)	WFDC8 (3.2)	CCDC121 (2.9)	SPAG17 (2.8)	WFDC9 (2.7)
ENSG00000109911	ELP4 PPI subnetwork	0.97	>=0.20	HNRNPA1P3 (3.0)	METTL15 (2.8)	HARBI1 (2.8)	UBE2Q2 (2.8)	LUC7L (2.7)	KBTBD4 (2.7)	COPB1 (2.6)	IP6K2 (2.5)	USP47 (2.4)	CCNH (2.3)
GO:0002292	T cell differentiation involved in immune response	0.97	>=0.20	MYO3B (3.9)	ENSG00000251230 (3.4)	RPGRIP1 (3.3)	ENSG00000223635 (3.1)	FLT3 (2.9)	ENSG00000234902 (2.6)	DNAAF1 (2.6)	C7orf44 (2.4)	C12orf40 (2.3)	UBE2Z (2.2)
GO:0014032	neural crest cell development	0.97	>=0.20	RARB (4.6)	HOXB1 (3.7)	ZNF19 (3.5)	IGF2-AS (3.3)	CCDC121 (3.1)	ENSG00000241528 (3.0)	ENSG00000254235 (3.0)	P2RX2 (2.6)	MARVELD3 (2.6)	ENSG00000236829 (2.5)
GO:0043240	Fanconi anaemia nuclear complex	0.97	>=0.20	TRAIP (3.3)	POLA2 (3.0)	FIGNL1 (2.9)	CCNE2 (2.9)	CDC6 (2.8)	UNK (2.7)	RCCD1 (2.7)	POLE (2.6)	FBXO17 (2.6)	TUBD1 (2.5)
ENSG00000204490	TNF PPI subnetwork	0.97	>=0.20	TRIM47 (3.3)	RELB (3.0)	EMILIN1 (2.9)	NFKBIB (2.9)	CCDC121 (2.8)	UBA7 (2.8)	EHBP1L1 (2.7)	LAMB2 (2.7)	CERS6 (2.6)	AEBP1 (2.5)
ENSG00000206439	TNF PPI subnetwork	0.97	>=0.20	TRIM47 (3.3)	RELB (3.0)	EMILIN1 (2.9)	NFKBIB (2.9)	CCDC121 (2.8)	UBA7 (2.8)	EHBP1L1 (2.7)	LAMB2 (2.7)	CERS6 (2.6)	AEBP1 (2.5)
ENSG00000206328	ENSG00000206328 PPI subnetwork	0.97	>=0.20	TRIM47 (3.3)	RELB (3.0)	EMILIN1 (2.9)	NFKBIB (2.9)	CCDC121 (2.8)	UBA7 (2.8)	EHBP1L1 (2.7)	LAMB2 (2.7)	CERS6 (2.6)	AEBP1 (2.5)
GO:0032814	regulation of natural killer cell activation	0.97	>=0.20	ENSG00000204650 (3.5)	ENSG00000228141 (3.3)	C12orf40 (3.0)	ZAN (2.9)	INPP5E (2.9)	ENSG00000197071 (2.7)	TNFRSF17 (2.7)	C7orf44 (2.6)	ENSG00000223635 (2.5)	ENSG00000251230 (2.5)
GO:0072207	metanephric epithelium development	0.97	>=0.20	WFDC10A (3.4)	ENSG00000241528 (3.2)	HNF1B (3.1)	FAM186A (2.6)	WWC1 (2.5)	IGF2-AS (2.5)	ENSG00000226833 (2.5)	KL (2.4)	OR7E14P (2.4)	WFDC9 (2.3)
GO:0051225	spindle assembly	0.97	>=0.20	ENSG00000197071 (4.4)	WFDC13 (3.1)	GEMIN2 (2.7)	TRIM59 (2.6)	ZNF19 (2.5)	QRICH1 (2.5)	SEC22A (2.5)	ENSG00000259251 (2.5)	OXSR1 (2.5)	ENSG00000225399 (2.4)
GO:0006004	fucose metabolic process	0.97	>=0.20	SPINK4 (3.8)	CHST4 (3.2)	KRTCAP3 (3.0)	CREB3L4 (2.9)	DHRS9 (2.8)	P2RX2 (2.7)	C14orf126 (2.6)	ENSG00000228141 (2.6)	OR5J2 (2.6)	KCNQ1 (2.5)
REACTOME_RNA_POLYMERASE_II_PRE:TRANSCRIPTION_EVENTS	REACTOME_RNA_POLYMERASE_II_PRE:TRANSCRIPTION_EVENTS	0.97	>=0.20	DNTTIP1 (3.5)	GEMIN2 (3.2)	ISG20L2 (3.2)	MRPS12 (3.1)	MAPKAPK5 (3.1)	POP7 (3.0)	DR1 (3.0)	NUP160 (3.0)	CDC123 (2.7)	NUDT5 (2.6)
GO:0033077	T cell differentiation in thymus	0.97	>=0.20	PLCG1 (3.7)	OR4A21P (3.3)	SKAP1 (3.1)	SATB1 (3.0)	RASGRP1 (3.0)	ENSG00000259251 (2.7)	ENSG00000250802 (2.7)	CDKN2B (2.4)	TBC1D10A (2.4)	POLM (2.3)
GO:0001573	ganglioside metabolic process	0.97	>=0.20	RMST (4.1)	OR5L2 (3.6)	ENSG00000223522 (3.4)	BSN-AS2 (3.4)	TMED4 (3.2)	C7orf44 (3.1)	TSPAN3 (2.8)	HSDL1 (2.8)	ENSG00000259248 (2.7)	RSPH6A (2.5)
ENSG00000138081	FBXO11 PPI subnetwork	0.97	>=0.20	NDUFAF3 (3.9)	CHMP5 (3.9)	RNF123 (3.2)	TBCA (2.8)	MRPL33 (2.7)	DALRD3 (2.6)	PHLPP2 (2.5)	SDCCAG3 (2.5)	ZAN (2.5)	MAP1LC3B (2.4)
GO:0060389	pathway-restricted SMAD protein phosphorylation	0.97	>=0.20	ENSG00000228434 (3.0)	GATAD2B (3.0)	DSEL (3.0)	GNAS-AS1 (2.9)	CREB3L2 (2.8)	CPAMD8 (2.7)	ZCCHC14 (2.7)	BBIP1 (2.6)	C1orf21 (2.5)	WFDC10B (2.4)
ENSG00000129625	REEP5 PPI subnetwork	0.97	>=0.20	PANK3 (4.7)	AACS (4.5)	FADS1 (3.5)	TFG (3.4)	SEC22A (3.3)	GOLT1B (3.1)	FADS2 (2.9)	EIF5A2 (2.5)	TMEM214 (2.5)	DGAT1 (2.4)
GO:0000226	microtubule cytoskeleton organization	0.97	>=0.20	CCDC18 (5.6)	TRIM59 (4.6)	CKAP5 (3.9)	IFT80 (3.4)	RCCD1 (3.2)	CDCA2 (3.1)	CDKN2C (3.0)	TRAIP (2.9)	WFDC13 (2.9)	SPC25 (2.7)
ENSG00000123562	MORF4L2 PPI subnetwork	0.97	>=0.20	POP7 (4.1)	ATF1 (3.7)	MEPCE (3.6)	AXIN1 (3.6)	PPP1R35 (3.2)	HBP1 (2.9)	ANKLE2 (2.9)	KDM4A (2.8)	KBTBD4 (2.7)	PPM1G (2.7)
GO:0000038	very long-chain fatty acid metabolic process	0.97	>=0.20	SPTSSB (3.3)	FADS2 (3.1)	SLC25A20 (2.9)	SEC14L3 (2.8)	ENSG00000241732 (2.8)	SEC14L2 (2.7)	KCNK7 (2.6)	ENSG00000227533 (2.5)	ABCB11 (2.4)	SPINLW1 (2.2)
MP:0009788	increased susceptibility to bacterial infection induced morbidity/mortality	0.97	>=0.20	OSM (4.6)	ENSG00000251230 (4.5)	OASL (4.2)	PILRA (3.7)	NFKBIB (3.5)	ACSL1 (2.9)	UBA7 (2.8)	RELB (2.7)	DNAAF1 (2.6)	TRAFD1 (2.6)
MP:0009456	impaired cued conditioning behavior	0.97	>=0.20	LINC00461 (4.1)	ENSG00000247828 (3.8)	HTR4 (3.5)	HS3ST4 (3.5)	POLR2J4 (3.3)	SLCO1A2 (3.1)	PDE6C (3.0)	COBL (3.0)	SLC30A3 (2.8)	RASGRP1 (2.8)
MP:0002407	abnormal double-negative T cell morphology	0.97	>=0.20	IKZF1 (6.6)	SKAP1 (6.2)	SH2D2A (6.1)	SATB1 (5.6)	RASGRP1 (5.2)	PSTPIP1 (3.6)	PLCG1 (3.6)	UNC13D (3.6)	PILRA (3.1)	MBNL1 (2.6)
GO:0032392	DNA geometric change	0.97	>=0.20	ENSG00000228434 (4.3)	SUPT7L (3.3)	COG5 (3.1)	GTPBP10 (2.6)	DPY19L4 (2.6)	ENSG00000257259 (2.5)	VPS33B (2.4)	ENSG00000223745 (2.4)	GPN1 (2.3)	ENSG00000224043 (2.2)
GO:0032508	DNA duplex unwinding	0.97	>=0.20	ENSG00000228434 (4.3)	SUPT7L (3.3)	COG5 (3.1)	GTPBP10 (2.6)	DPY19L4 (2.6)	ENSG00000257259 (2.5)	VPS33B (2.4)	ENSG00000223745 (2.4)	GPN1 (2.3)	ENSG00000224043 (2.2)
ENSG00000050405	LIMA1 PPI subnetwork	0.97	>=0.20	RHOA (3.3)	PPP1CB (3.1)	VMP1 (2.9)	WDR6 (2.9)	TRAPPC6B (2.7)	NRBP1 (2.5)	GNB2 (2.5)	ARHGAP1 (2.4)	DBNL (2.4)	KRT8P12 (2.3)
ENSG00000100297	MCM5 PPI subnetwork	0.97	>=0.20	CDC6 (6.2)	POLA2 (6.0)	POLE (6.0)	CCNE2 (5.9)	FEN1 (5.8)	FIGNL1 (5.3)	TRAIP (4.7)	DDB2 (4.0)	POLD2 (3.5)	MTF2 (3.4)
GO:0032204	regulation of telomere maintenance	0.97	>=0.20	IST1 (4.3)	ATXN1L (3.7)	FBXO31 (3.6)	ZNF19 (3.6)	TAF1C (3.2)	STYXL1 (3.2)	ZNF23 (3.0)	HMG20A (3.0)	MAP1LC3B (2.9)	COG5 (2.8)
ENSG00000196681	ENSG00000196681 PPI subnetwork	0.97	>=0.20	OST4 (4.8)	RPL22L1 (4.3)	HNRNPA1P3 (3.9)	QARS (3.9)	IMPDH2 (3.9)	ENSG00000227038 (3.2)	MRPS24 (2.8)	MRPL33 (2.4)	ENSG00000223522 (2.2)	SNF8 (2.1)
ENSG00000176534	ENSG00000176534 PPI subnetwork	0.97	>=0.20	OST4 (4.8)	RPL22L1 (4.3)	HNRNPA1P3 (3.9)	QARS (3.9)	IMPDH2 (3.9)	ENSG00000227038 (3.2)	MRPS24 (2.8)	MRPL33 (2.4)	ENSG00000223522 (2.2)	SNF8 (2.1)
ENSG00000198637	ENSG00000198637 PPI subnetwork	0.97	>=0.20	OST4 (4.8)	RPL22L1 (4.3)	HNRNPA1P3 (3.9)	QARS (3.9)	IMPDH2 (3.9)	ENSG00000227038 (3.2)	MRPS24 (2.8)	MRPL33 (2.4)	ENSG00000223522 (2.2)	SNF8 (2.1)
GO:0045429	positive regulation of nitric oxide biosynthetic process	0.97	>=0.20	ENSG00000251230 (4.0)	DNAAF1 (3.4)	ST3GAL3 (3.2)	OSM (3.1)	CDC42EP2 (3.0)	ENSG00000197071 (2.9)	ZNF605 (2.9)	OR4A21P (2.8)	ENSG00000223635 (2.8)	VPS13C (2.7)
GO:0016032	viral reproduction	0.97	>=0.20	ENSG00000228434 (3.4)	ZNF19 (2.9)	RPL22L1 (2.9)	WDR53 (2.7)	POP7 (2.7)	DNTTIP1 (2.6)	PPP1R35 (2.5)	SNF8 (2.5)	HARBI1 (2.4)	WFDC10B (2.4)
GO:0000076	DNA replication checkpoint	0.97	>=0.20	PHLPP2 (4.6)	OR5L2 (3.9)	ENSG00000259462 (3.6)	FIGNL1 (3.6)	ZNF19 (3.6)	RCCD1 (3.2)	ENSG00000231638 (3.2)	ZNF23 (3.2)	ZNF512 (2.9)	FBXO45 (2.9)
ENSG00000159189	C1QC PPI subnetwork	0.97	>=0.20	NR1H3 (3.7)	GCKR (3.0)	TNFRSF17 (2.9)	TCF7L2 (2.5)	C2orf53 (2.3)	RBKS (2.1)	ENSG00000234945 (2.0)	PAPSS2 (2.0)	FAM46C (2.0)	SPAG17 (2.0)
ENSG00000112078	KCTD20 PPI subnetwork	0.97	>=0.20	ATXN2 (3.0)	C14orf126 (2.8)	ANKLE2 (2.7)	MTNR1B (2.6)	PTPRJ (2.5)	OXSR1 (2.5)	IKBKAP (2.5)	ENSG00000259330 (2.4)	KDM2B (2.4)	C11orf49 (2.3)
GO:0042058	regulation of epidermal growth factor receptor signaling pathway	0.97	>=0.20	METTL7A (2.4)	C17orf57 (2.4)	C5orf30 (2.4)	PABPC1L (2.1)	ENSG00000241732 (2.1)	EPS8 (2.1)	SHOC2 (2.1)	SYMPK (2.1)	EML2 (2.0)	SPTSSB (2.0)
GO:0033555	multicellular organismal response to stress	0.97	>=0.20	HS3ST4 (4.4)	SGIP1 (3.6)	GPR22 (3.5)	HTR4 (3.3)	MEG3 (3.1)	TMPRSS12 (2.9)	ENSG00000227533 (2.7)	HECW1 (2.6)	CUX2 (2.6)	C7orf51 (2.6)
GO:0060325	face morphogenesis	0.97	>=0.20	ENSG00000223522 (3.6)	BBIP1 (3.4)	EMILIN3 (2.9)	ANKH (2.9)	GLIS3 (2.6)	CAPS (2.5)	ENSG00000246090 (2.4)	GNAS-AS1 (2.3)	TMEM156 (2.3)	CALCOCO2 (2.3)
GO:0045063	T-helper 1 cell differentiation	0.97	>=0.20	ENSG00000226122 (3.9)	ZNF140 (3.0)	C2orf53 (3.0)	TMEM120A (2.8)	C7orf44 (2.7)	FLT3 (2.6)	ENSG00000223635 (2.6)	C2orf16 (2.5)	C8orf38 (2.5)	C3orf71 (2.4)
ENSG00000125378	BMP4 PPI subnetwork	0.97	>=0.20	SLIT3 (3.6)	DSEL (2.9)	ENSG00000254235 (2.4)	LAMB2 (2.4)	LINGO1 (2.3)	CLDN12 (2.3)	OR5I1 (2.3)	TMEM45A (2.2)	WNT3 (2.2)	ADH1B (2.1)
MP:0000336	decreased mast cell number	0.97	>=0.20	ADRA2A (3.1)	SPRYD5 (2.9)	DENND4B (2.7)	OSM (2.4)	ADRB2 (2.2)	FAM129A (2.1)	C2CD4B (2.1)	RELB (2.0)	ERN1 (2.0)	CHST15 (2.0)
ENSG00000183023	SLC8A1 PPI subnetwork	0.97	>=0.20	CAMK2B (3.7)	DGKZ (3.7)	UGP2 (3.5)	MAPRE3 (3.3)	PPDPF (3.0)	GAD2 (2.5)	METTL15 (2.4)	TMEM156 (2.4)	VTI1A (2.2)	SRL (2.2)
GO:0008066	glutamate receptor activity	0.97	>=0.20	NTRK2 (5.1)	SLITRK1 (4.9)	CRHR1 (4.7)	FAM5C (4.7)	GAD2 (4.0)	TMEM132B (4.0)	LSAMP (3.7)	LINGO1 (3.6)	CHRM4 (3.2)	CUX2 (3.2)
REACTOME_RNA_POLYMERASE_II_TRANSCRIPTION_ELONGATION	REACTOME_RNA_POLYMERASE_II_TRANSCRIPTION_ELONGATION	0.97	>=0.20	DNTTIP1 (4.0)	MRPS12 (3.2)	ZNF408 (3.2)	SUGP1 (3.0)	SNF8 (3.0)	NDUFA11 (2.9)	POP7 (2.8)	PMPCA (2.8)	MAPKAPK5 (2.7)	DPF2 (2.7)
REACTOME_FORMATION_OF_HIV:1_ELONGATION_COMPLEX_IN_THE_ABSENCE_OF_HIV:1_TAT	REACTOME_FORMATION_OF_HIV:1_ELONGATION_COMPLEX_IN_THE_ABSENCE_OF_HIV:1_TAT	0.97	>=0.20	DNTTIP1 (4.0)	MRPS12 (3.2)	ZNF408 (3.2)	SUGP1 (3.0)	SNF8 (3.0)	NDUFA11 (2.9)	POP7 (2.8)	PMPCA (2.8)	MAPKAPK5 (2.7)	DPF2 (2.7)
REACTOME_FORMATION_OF_RNA_POL_II_ELONGATION_COMPLEX	REACTOME_FORMATION_OF_RNA_POL_II_ELONGATION_COMPLEX	0.97	>=0.20	DNTTIP1 (4.0)	MRPS12 (3.2)	ZNF408 (3.2)	SUGP1 (3.0)	SNF8 (3.0)	NDUFA11 (2.9)	POP7 (2.8)	PMPCA (2.8)	MAPKAPK5 (2.7)	DPF2 (2.7)
REACTOME_PEPTIDE_CHAIN_ELONGATION	REACTOME_PEPTIDE_CHAIN_ELONGATION	0.97	>=0.20	OST4 (4.8)	QARS (4.5)	HNRNPA1P3 (4.2)	IMPDH2 (4.2)	RPL22L1 (4.1)	ENSG00000227038 (3.7)	MRPS24 (2.7)	WFDC10A (2.1)	ENSG00000223522 (2.0)	C9orf5 (2.0)
ENSG00000166147	FBN1 PPI subnetwork	0.97	>=0.20	AEBP1 (5.9)	SLIT3 (5.7)	LRP1 (4.7)	IGF2 (3.7)	CILP2 (3.5)	PRKG1 (3.2)	ADH1B (2.9)	DAG1 (2.8)	FREM1 (2.7)	PRDM16 (2.5)
MP:0004936	impaired branching involved in ureteric bud morphogenesis	0.97	>=0.20	IGF2-AS (4.0)	WFS1 (3.6)	EMILIN1 (3.3)	LRP4 (3.3)	SLIT3 (3.0)	CHST1 (2.9)	RARB (2.8)	C11orf49 (2.7)	AEBP1 (2.7)	PRKG1 (2.6)
GO:0051606	detection of stimulus	0.97	>=0.20	PDE6C (5.6)	PCDH15 (4.9)	ENSG00000229444 (4.8)	RPGRIP1 (4.7)	ENSG00000181296 (4.3)	OR5L2 (4.1)	LRTM1 (3.8)	C9orf163 (3.4)	ENSG00000259439 (3.4)	ENSG00000259073 (3.2)
GO:0048020	CCR chemokine receptor binding	0.97	>=0.20	NR1H3 (4.0)	GJD3 (3.6)	RELB (3.3)	ADRA2A (3.1)	ACP2 (3.0)	OASL (2.9)	SLC39A1 (2.7)	UBA7 (2.6)	ADH1B (2.6)	PRKAR2A (2.4)
REACTOME_EXTENSION_OF_TELOMERES	REACTOME_EXTENSION_OF_TELOMERES	0.97	>=0.20	FIGNL1 (6.3)	POLE (6.3)	CDC6 (6.0)	CCNE2 (5.9)	FEN1 (5.8)	POLA2 (5.6)	POLD2 (5.4)	TRAIP (4.2)	DDB2 (3.7)	NUP160 (3.5)
GO:0009581	detection of external stimulus	0.97	>=0.20	ENSG00000229444 (8.2)	PDE6C (7.1)	RPGRIP1 (6.0)	PCDH15 (4.7)	LRTM1 (4.3)	ENSG00000259439 (3.6)	C9orf163 (3.1)	ANKRD55 (2.8)	ENSG00000236502 (2.7)	PHLPP2 (2.6)
GO:0000216	M/G1 transition of mitotic cell cycle	0.97	>=0.20	WDR53 (3.8)	TIGD3 (3.5)	C7orf44 (3.3)	DNTTIP1 (3.2)	TUBD1 (3.1)	SNF8 (2.9)	CDC123 (2.9)	NMT1 (2.8)	PSMC3 (2.8)	POP7 (2.7)
REACTOME_FORMATION_OF_A_POOL_OF_FREE_40S_SUBUNITS	REACTOME_FORMATION_OF_A_POOL_OF_FREE_40S_SUBUNITS	0.97	>=0.20	QARS (6.2)	IMPDH2 (5.5)	HNRNPA1P3 (4.5)	OST4 (4.2)	RPL22L1 (3.8)	ENSG00000227038 (3.2)	MRPS24 (3.1)	ADSL (2.3)	NDUFA11 (2.1)	FAF1 (2.0)
REACTOME_FORMATION_OF_HIV:1_ELONGATION_COMPLEX_CONTAINING_HIV:1_TAT	REACTOME_FORMATION_OF_HIV:1_ELONGATION_COMPLEX_CONTAINING_HIV:1_TAT	0.97	>=0.20	DNTTIP1 (4.0)	MRPS12 (3.3)	SUGP1 (3.0)	SNF8 (3.0)	ZNF408 (3.0)	POP7 (2.9)	NDUFA11 (2.9)	PMPCA (2.8)	MAPKAPK5 (2.7)	DPF2 (2.6)
REACTOME_HIV:1_TRANSCRIPTION_ELONGATION	REACTOME_HIV:1_TRANSCRIPTION_ELONGATION	0.97	>=0.20	DNTTIP1 (4.0)	MRPS12 (3.3)	SUGP1 (3.0)	SNF8 (3.0)	ZNF408 (3.0)	POP7 (2.9)	NDUFA11 (2.9)	PMPCA (2.8)	MAPKAPK5 (2.7)	DPF2 (2.6)
REACTOME_TAT:MEDIATED_ELONGATION_OF_THE_HIV:1_TRANSCRIPT	REACTOME_TAT:MEDIATED_ELONGATION_OF_THE_HIV:1_TRANSCRIPT	0.97	>=0.20	DNTTIP1 (4.0)	MRPS12 (3.3)	SUGP1 (3.0)	SNF8 (3.0)	ZNF408 (3.0)	POP7 (2.9)	NDUFA11 (2.9)	PMPCA (2.8)	MAPKAPK5 (2.7)	DPF2 (2.6)
GO:0005932	microtubule basal body	0.97	>=0.20	C11orf49 (6.6)	IFT80 (6.5)	C7orf63 (6.4)	WDPCP (5.7)	DALRD3 (4.9)	CCDC157 (4.5)	IFT172 (4.3)	AGBL2 (4.1)	FAM206A (3.8)	YSK4 (3.4)
KEGG_OLFACTORY_TRANSDUCTION	KEGG_OLFACTORY_TRANSDUCTION	0.97	>=0.20	OR5L2 (7.1)	ENSG00000181296 (6.1)	OR4A1P (4.5)	INHBC (3.8)	SPINT3 (3.6)	ENSG00000259251 (3.5)	ENSG00000225498 (3.3)	OR5I1 (3.3)	SEC14L3 (3.0)	ENSG00000232036 (2.9)
REACTOME_TELOMERE_C:STRAND_LAGGING_STRAND_SYNTHESIS	REACTOME_TELOMERE_C:STRAND_LAGGING_STRAND_SYNTHESIS	0.97	>=0.20	FIGNL1 (6.9)	CCNE2 (6.8)	CDC6 (6.5)	POLE (6.4)	FEN1 (6.2)	POLA2 (6.0)	DDB2 (4.7)	POLD2 (4.3)	TRAIP (4.2)	NUP160 (3.8)
KEGG_DNA_REPLICATION	KEGG_DNA_REPLICATION	0.97	>=0.20	FEN1 (6.9)	CCNE2 (6.6)	CDC6 (6.6)	FIGNL1 (6.6)	POLA2 (6.5)	POLE (6.3)	POLD2 (4.7)	DDB2 (4.6)	TRAIP (4.0)	SMC4 (3.9)
REACTOME_EUKARYOTIC_TRANSLATION_TERMINATION	REACTOME_EUKARYOTIC_TRANSLATION_TERMINATION	0.97	>=0.20	OST4 (5.0)	RPL22L1 (4.1)	HNRNPA1P3 (3.9)	IMPDH2 (3.9)	QARS (3.7)	ENSG00000227038 (3.5)	MRPS24 (2.9)	MRPL33 (2.2)	ENSG00000223522 (2.1)	WFDC10B (1.8)
MP:0008080	abnormal CD8-positive T cell differentiation	0.97	>=0.20	SKAP1 (7.1)	SH2D2A (6.8)	PLCG1 (4.6)	RASGRP1 (4.4)	PILRA (3.0)	WDR25 (2.9)	STK17A (2.8)	IKZF1 (2.8)	PSTPIP1 (2.7)	WARS (2.6)
REACTOME_COSTIMULATION_BY_THE_CD28_FAMILY	REACTOME_COSTIMULATION_BY_THE_CD28_FAMILY	0.97	>=0.20	SKAP1 (5.8)	WARS (5.0)	RASGRP1 (4.4)	PILRA (3.6)	SH2D2A (3.5)	FAM129A (2.9)	PLCG1 (2.7)	IKZF1 (2.4)	SNN (2.2)	TBC1D10A (2.2)
GO:0046961	proton-transporting ATPase activity, rotational mechanism	0.97	>=0.20	MDH1 (4.0)	MDH2 (3.5)	UQCRC1 (3.3)	MTCH2 (2.9)	WBP2 (2.8)	HSDL1 (2.8)	NDUFS3 (2.8)	NSF (2.7)	GNAS (2.6)	YWHAB (2.6)
ENSG00000035862	TIMP2 PPI subnetwork	0.97	>=0.20	NXPH4 (3.6)	STEAP2 (3.0)	C12orf47 (2.7)	CCDC36 (2.6)	GRB10 (2.6)	SEC61A2 (2.5)	P2RX2 (2.4)	ALDH2 (2.3)	ACOX1 (2.3)	ITGB3 (2.2)
ENSG00000140307	GTF2A2 PPI subnetwork	0.97	>=0.20	GEMIN2 (3.5)	DR1 (3.4)	MAPKAPK5 (3.4)	SPDYA (3.4)	RNF34 (3.3)	CCNH (3.3)	NDUFAF3 (2.9)	MRPS12 (2.8)	POP7 (2.8)	EIF5A2 (2.8)
ENSG00000110876	SELPLG PPI subnetwork	0.97	>=0.20	CTNNAL1 (3.1)	BLVRA (3.0)	EDEM3 (2.9)	ITGB3 (2.9)	FNDC4 (2.7)	ENSG00000236829 (2.6)	TNFRSF17 (2.5)	C2CD4B (2.5)	MPV17 (2.4)	SPI1 (2.4)
GO:0005774	vacuolar membrane	0.97	>=0.20	TMEM8A (3.7)	SLC43A2 (3.7)	WBP2 (3.5)	HSDL1 (3.2)	ACP2 (3.1)	ERP29 (3.1)	SEC61A2 (3.1)	MPV17 (3.1)	IST1 (2.7)	SLC39A1 (2.6)
GO:0044437	vacuolar part	0.97	>=0.20	SLC43A2 (3.8)	TMEM8A (3.6)	WBP2 (3.5)	ACP2 (3.4)	ERP29 (3.3)	SEC61A2 (3.2)	HSDL1 (3.2)	MPV17 (2.9)	ITFG3 (2.6)	SLC39A1 (2.6)
ENSG00000101868	POLA1 PPI subnetwork	0.98	>=0.20	CDC6 (6.6)	FEN1 (6.2)	CCNE2 (6.2)	POLE (6.2)	FIGNL1 (5.4)	POLA2 (5.2)	TRAIP (4.6)	SPC25 (4.3)	TOP2A (4.1)	POLD2 (4.0)
GO:0042249	establishment of planar polarity of embryonic epithelium	0.98	>=0.20	ENSG00000225498 (3.0)	DPY19L4 (2.8)	EIF5A2 (2.7)	FAM186A (2.6)	CREB3L4 (2.6)	OR4A1P (2.4)	ENSG00000214401 (2.3)	AEBP1 (2.3)	RNF215 (2.3)	C12orf40 (2.2)
GO:0072088	nephron epithelium morphogenesis	0.98	>=0.20	IGF2-AS (4.4)	WFDC10A (3.2)	WFDC11 (3.2)	HNF1A (3.2)	CPAMD8 (3.1)	ZNF19 (2.9)	ZNF891 (2.9)	PCDH15 (2.8)	CLDN11 (2.7)	HNF1B (2.7)
GO:0007274	neuromuscular synaptic transmission	0.98	>=0.20	ENSG00000185294 (3.6)	ABO (3.4)	OR4A1P (3.2)	UBE2D4 (3.1)	CHRM4 (3.1)	ENSG00000234945 (3.0)	NEUROD1 (2.8)	STAC3 (2.8)	SGIP1 (2.7)	WFDC13 (2.6)
MP:0002823	abnormal rib development	0.98	>=0.20	HOXB3 (7.1)	HOXB2 (6.2)	ENSG00000233101 (5.8)	RAPSN (5.2)	HOXB1 (4.8)	STAC3 (3.6)	ENSG00000230148 (3.3)	IGF2 (3.2)	IGF2-AS (3.0)	NXPH4 (3.0)
MP:0000920	abnormal myelination	0.98	>=0.20	CLDN11 (6.4)	SLITRK1 (4.5)	C11orf9 (3.3)	SLCO1A2 (3.2)	TGFA (3.2)	TSC22D4 (3.1)	DIP2B (3.0)	TMEM132B (2.7)	ARAP1 (2.3)	CDC42EP2 (2.2)
MP:0000841	abnormal hindbrain morphology	0.98	>=0.20	HOXB1 (5.5)	TCF7L2 (3.2)	SEC61A2 (2.8)	IGF2-AS (2.7)	WNT3 (2.7)	ENSG00000259439 (2.6)	DPYSL5 (2.6)	ENSG00000236829 (2.5)	LINC00461 (2.5)	OR5I1 (2.4)
MP:0002114	abnormal axial skeleton morphology	0.98	>=0.20	CILP2 (3.4)	HOXB2 (3.0)	LRP4 (2.8)	HOXB1 (2.8)	TCF7L2 (2.4)	HOXB3 (2.2)	CUX2 (2.2)	FAM109A (2.2)	ANKH (2.2)	NDUFA4L2 (2.2)
GO:0030890	positive regulation of B cell proliferation	0.98	>=0.20	C2orf16 (4.0)	FUT5 (3.9)	ZNF140 (3.3)	TNFRSF17 (3.3)	TBKBP1 (3.1)	PABPC1L (2.9)	TP53INP1 (2.8)	SATB1 (2.6)	DNAH11 (2.5)	ENSG00000204650 (2.5)
GO:0001816	cytokine production	0.98	>=0.20	OASL (3.1)	PILRA (3.1)	ENSG00000251230 (2.8)	ENSG00000223635 (2.7)	PSTPIP1 (2.5)	SH2B3 (2.5)	OSM (2.5)	STAT6 (2.5)	ARAP1 (2.5)	C2orf16 (2.3)
GO:0010975	regulation of neuron projection development	0.98	>=0.20	ENSG00000244738 (4.4)	C7orf51 (4.0)	SRRM3 (3.4)	SLITRK1 (3.3)	HECW1 (3.3)	FNDC4 (3.2)	MEG3 (3.0)	DPYSL5 (2.8)	STX16 (2.7)	ENSG00000185294 (2.5)
REACTOME_DNA_REPAIR	REACTOME_DNA_REPAIR	0.98	>=0.20	POLA2 (5.1)	POLE (4.8)	FEN1 (4.6)	DDB2 (4.5)	CCNE2 (4.5)	FIGNL1 (4.3)	CDC6 (4.2)	GEMIN2 (3.9)	TRAIP (3.8)	NUDT5 (3.7)
GO:0051320	S phase	0.98	>=0.20	TIGD3 (3.9)	C7orf44 (3.4)	POLA2 (3.4)	FIGNL1 (3.2)	DNTTIP1 (3.2)	WDR53 (2.9)	NUDT5 (2.9)	DDB2 (2.9)	CCNE2 (2.9)	POP7 (2.8)
GO:0009072	aromatic amino acid family metabolic process	0.98	>=0.20	ENSG00000254235 (4.0)	SLC25A47 (3.8)	DDC (3.4)	TAT (3.2)	SLC26A4 (3.1)	RMST (3.1)	SPRYD5 (2.9)	STH (2.8)	ENSG00000222612 (2.7)	GCKR (2.6)
GO:0005231	excitatory extracellular ligand-gated ion channel activity	0.98	>=0.20	TH (4.4)	SLITRK1 (4.3)	RAPSN (4.3)	IGF2-AS (3.6)	CHRM4 (3.3)	STAC3 (3.3)	PCDH15 (3.1)	MAPT (3.0)	CRHR1 (2.8)	NXPH4 (2.8)
MP:0001982	decreased chemically-elicited antinociception	0.98	>=0.20	MAPK4 (5.5)	CRHR1 (4.4)	CAMKV (4.2)	HTR4 (3.7)	GAD2 (3.7)	CHRM4 (3.6)	ADCY5 (3.4)	ITGB3 (3.4)	EMILIN3 (3.3)	PDE2A (3.1)
MP:0005441	increased urine calcium level	0.98	>=0.20	KL (5.4)	HNF1B (4.6)	ACMSD (4.3)	LRP2 (3.8)	KHK (3.7)	ADH6 (3.7)	RAB11FIP3 (3.6)	TMEM116 (3.5)	SLC2A2 (3.1)	ENSG00000228141 (2.7)
GO:0015114	phosphate ion transmembrane transporter activity	0.98	>=0.20	ACMSD (5.4)	ADH6 (4.5)	RAB11FIP3 (4.4)	KHK (4.4)	SLC2A2 (4.0)	ENSG00000199488 (4.0)	LRP2 (4.0)	SLC26A4 (3.5)	A1CF (3.2)	TMEM116 (3.1)
ENSG00000118705	RPN2 PPI subnetwork	0.98	>=0.20	PGAM5 (3.9)	SNX17 (3.8)	ADSL (3.7)	RHOA (3.6)	WDR6 (3.5)	PPM1G (3.4)	KPNB1 (3.2)	HNRNPA1P3 (3.1)	PNN (3.0)	CAD (3.0)
GO:0003338	metanephros morphogenesis	0.98	>=0.20	IGF2-AS (4.0)	HNF1B (3.3)	HNF1A (3.3)	TMEM132B (3.1)	WFDC9 (3.1)	ZNF19 (2.9)	ZAN (2.8)	CCDC157 (2.8)	WFDC10A (2.8)	WFDC8 (2.7)
GO:0071305	cellular response to vitamin D	0.98	>=0.20	ENSG00000225498 (3.7)	C13orf16 (3.4)	ZNF19 (3.2)	ENSG00000228434 (3.1)	ARL17A (3.1)	XRCC6BP1 (3.0)	HARBI1 (2.7)	C17orf57 (2.6)	ZBTB38 (2.5)	ENSG00000256746 (2.4)
MP:0008687	increased interleukin-2 secretion	0.98	>=0.20	SH2D2A (4.3)	PSTPIP1 (4.0)	SKAP1 (3.5)	SPI1 (3.2)	UNC13D (3.1)	TRAFD1 (3.1)	SATB1 (3.0)	OSM (3.0)	NFKBIB (2.8)	PTPRJ (2.8)
MP:0001129	impaired ovarian folliculogenesis	0.98	>=0.20	RAPGEF4 (3.1)	TBCA (3.1)	PRKAR2B (3.1)	HBQ1 (3.1)	ENSG00000227059 (2.9)	SPDYA (2.7)	GCK (2.7)	TRIM66 (2.6)	SLITRK1 (2.6)	PDCD4 (2.6)
GO:0010470	regulation of gastrulation	0.98	>=0.20	ENSG00000251230 (3.5)	ENSG00000227533 (3.3)	CCDC121 (3.1)	SPRY2 (2.9)	CPAMD8 (2.8)	ENSG00000259439 (2.7)	CDC42EP2 (2.7)	MECOM (2.6)	SPRYD5 (2.5)	ADH1B (2.4)
ENSG00000197299	BLM PPI subnetwork	0.98	>=0.20	POLE (5.6)	CDC6 (5.4)	POLA2 (5.2)	FEN1 (5.0)	CCNE2 (5.0)	FIGNL1 (4.4)	SMC4 (4.2)	TRAIP (4.1)	CDCA2 (3.4)	RCCD1 (3.0)
MP:0003944	abnormal T cell subpopulation ratio	0.98	>=0.20	SKAP1 (5.4)	SH2D2A (4.6)	PSTPIP1 (4.5)	IKZF1 (4.3)	PLCG1 (4.2)	RASGRP1 (4.2)	PILRA (3.8)	UNC13D (3.6)	SLC43A2 (3.2)	SATB1 (3.0)
GO:0060968	regulation of gene silencing	0.98	>=0.20	OR5J2 (4.2)	RSPH6A (3.8)	ENSG00000236829 (3.3)	BBIP1 (2.9)	WFDC10B (2.8)	WBSCR16 (2.7)	WDPCP (2.6)	CCDC157 (2.6)	H3F3B (2.5)	STK33 (2.5)
REACTOME_INTRINSIC_PATHWAY	REACTOME_INTRINSIC_PATHWAY	0.98	>=0.20	ITGB3 (6.4)	TFR2 (5.6)	GYS2 (5.5)	CPB2 (5.3)	ABCB11 (4.9)	TMEM40 (4.8)	SLC25A47 (4.6)	TAT (4.6)	F2 (4.5)	ADH1A (4.3)
MP:0005103	abnormal retinal pigmentation	0.98	>=0.20	LINC00461 (3.1)	HSDL1 (2.9)	SLC2A1 (2.6)	C3orf71 (2.5)	PEBP4 (2.4)	LMO1 (2.2)	C12orf39 (2.2)	PCDH15 (2.2)	CAPS (2.1)	WFDC10B (2.1)
GO:0048588	developmental cell growth	0.98	>=0.20	C7orf51 (4.1)	HECW1 (3.4)	FAM186A (3.2)	MAGI1 (3.2)	FNDC4 (3.2)	INPP5E (3.0)	DALRD3 (3.0)	LINC00461 (2.9)	BCAS4 (2.6)	SLITRK1 (2.6)
REACTOME_IMMUNOREGULATORY_INTERACTIONS_BETWEEN_A_LYMPHOID_AND_A_NON:LYMPHOID_CELL	REACTOME_IMMUNOREGULATORY_INTERACTIONS_BETWEEN_A_LYMPHOID_AND_A_NON:LYMPHOID_CELL	0.98	>=0.20	SKAP1 (6.0)	SH2D2A (5.2)	RASGRP1 (4.2)	TNFRSF17 (4.2)	PSTPIP1 (3.5)	PILRA (3.3)	IKZF1 (2.6)	UNC13D (2.3)	RRAS2 (2.3)	FLT3 (2.2)
MP:0003130	anal atresia	0.98	>=0.20	COL7A1 (3.4)	SPTSSB (3.4)	LRP4 (3.0)	PTPRF (2.9)	IGF2BP2 (2.8)	CUX2 (2.7)	ENSG00000230148 (2.6)	LRP2 (2.5)	GRB10 (2.5)	ENSG00000233101 (2.4)
ENSG00000106804	C5 PPI subnetwork	0.98	>=0.20	ADH1A (7.6)	CPB2 (7.5)	GYS2 (6.8)	SLC25A47 (6.7)	F2 (6.7)	ADH1B (6.6)	ENSG00000199488 (5.8)	SLC2A2 (5.7)	SLC38A4 (5.5)	TFR2 (5.4)
ENSG00000171603	CLSTN1 PPI subnetwork	0.98	>=0.20	NUCB2 (5.3)	TSPAN3 (3.9)	PDIA5 (3.6)	EDEM3 (2.9)	ERP29 (2.6)	TXNDC11 (2.6)	GOLT1B (2.5)	MBTPS1 (2.5)	RGS11 (2.4)	SEC61A2 (2.4)
GO:0004519	endonuclease activity	0.98	>=0.20	WDR53 (4.2)	TUBD1 (4.1)	NUDT5 (3.6)	CDC123 (3.1)	GTPBP10 (3.1)	DUS4L (3.0)	GEMIN2 (3.0)	POLA2 (3.0)	RCCD1 (3.0)	THADA (2.6)
MP:0008809	increased spleen iron level	0.98	>=0.20	HBM (11.3)	HBQ1 (9.7)	ABCB10 (5.4)	TFR2 (5.0)	FAM46C (4.5)	RNF123 (4.5)	NME4 (3.5)	APEH (3.0)	ZAN (2.8)	DECR2 (2.7)
GO:0042737	drug catabolic process	0.98	>=0.20	NAT2 (7.0)	TAT (5.0)	TM6SF2 (4.5)	ENSG00000234945 (4.3)	SEC14L3 (4.2)	ADH1C (4.1)	SLC25A47 (4.1)	INHBC (4.0)	GYS2 (3.9)	ADH4 (3.7)
ENSG00000105880	DLX5 PPI subnetwork	0.98	>=0.20	TMEM132B (4.1)	DPYSL5 (3.2)	ADRA2A (2.8)	TET2 (2.4)	HOXB2 (2.4)	HOXB1 (2.4)	PRDM16 (2.4)	LINC00461 (2.3)	P2RX2 (2.2)	CDKN2A (2.2)
GO:0007492	endoderm development	0.98	>=0.20	WNT3 (5.2)	TMEM132B (4.0)	FOXA2 (3.2)	ABO (3.1)	CHST15 (2.8)	ENSG00000228141 (2.6)	BSN-AS2 (2.5)	C2CD4B (2.4)	ENSG00000226648 (2.4)	HNF1B (2.4)
REACTOME_PROTEIN_FOLDING	REACTOME_PROTEIN_FOLDING	0.98	>=0.20	MRPL24 (3.5)	GPN1 (3.3)	PSMC3 (3.1)	ADSL (3.0)	DNTTIP1 (2.9)	BLVRA (2.8)	DBNL (2.7)	NDUFAF3 (2.6)	WFDC3 (2.6)	MAPT (2.6)
GO:0001755	neural crest cell migration	0.98	>=0.20	SPRYD5 (4.4)	ENSG00000241528 (3.4)	HOXB1 (3.3)	CCDC121 (2.8)	FREM1 (2.7)	ENSG00000236829 (2.7)	SPTSSB (2.7)	ZNF19 (2.6)	CDKN2B-AS (2.6)	MARVELD3 (2.6)
REACTOME_SIGNAL_REGULATORY_PROTEIN_SIRP_FAMILY_INTERACTIONS	REACTOME_SIGNAL_REGULATORY_PROTEIN_SIRP_FAMILY_INTERACTIONS	0.98	>=0.20	SPI1 (6.4)	PILRA (3.8)	DHRS9 (3.3)	ARAP1 (2.6)	SNN (2.6)	WBP2 (2.5)	NR1H3 (2.4)	PITPNC1 (2.4)	YWHAB (2.3)	ITGB3 (2.2)
MP:0001844	autoimmune response	0.98	>=0.20	SH2D2A (5.2)	RELB (4.3)	LIF (4.0)	IKZF1 (3.5)	TRIM65 (3.4)	SKAP1 (3.4)	NFKBIB (3.1)	ATG16L2 (3.1)	DDB2 (3.0)	TP53INP1 (2.9)
REACTOME_NUCLEOTIDE_EXCISION_REPAIR	REACTOME_NUCLEOTIDE_EXCISION_REPAIR	0.98	>=0.20	FEN1 (4.3)	POLA2 (4.2)	GEMIN2 (4.1)	DDB2 (4.1)	FIGNL1 (3.7)	CCNE2 (3.7)	NUDT5 (3.5)	CTNNAL1 (3.5)	POLD2 (3.5)	POLE (3.4)
GO:0019835	cytolysis	0.98	>=0.20	ADH1A (3.7)	SLC25A47 (3.7)	ENSG00000246090 (3.3)	WFDC9 (3.3)	ADH4 (2.8)	INHBC (2.7)	SH2D2A (2.5)	GYS2 (2.5)	ZNF605 (2.4)	ENSG00000199488 (2.4)
GO:0007339	binding of sperm to zona pellucida	0.98	>=0.20	TMPRSS12 (6.0)	C2orf53 (5.4)	ENSG00000223635 (4.5)	TSSK6 (4.4)	DNAJC5G (4.3)	C2orf16 (4.0)	RSPH6A (3.9)	ZNF19 (3.2)	PEBP4 (3.2)	OR4A1P (3.1)
MP:0002452	abnormal antigen presenting cell physiology	0.98	>=0.20	PILRA (4.1)	RELB (3.9)	TH (2.9)	ZNF140 (2.7)	RASGRP1 (2.7)	HTR4 (2.6)	ENSG00000233828 (2.4)	STAT6 (2.4)	B3GALNT1 (2.3)	PELI1 (2.3)
MP:0010766	abnormal NK cell physiology	0.98	>=0.20	SH2D2A (8.4)	PSTPIP1 (4.3)	SKAP1 (4.2)	SATB1 (4.2)	WARS (3.9)	ADRB2 (3.8)	RASGRP1 (3.8)	IKZF1 (3.6)	CCND2 (3.3)	PTPRJ (2.7)
REACTOME_FGFR3_LIGAND_BINDING_AND_ACTIVATION	REACTOME_FGFR3_LIGAND_BINDING_AND_ACTIVATION	0.98	>=0.20	GLIS3-AS1 (3.9)	EIF5A2 (3.8)	C12orf39 (3.6)	MAPK4 (3.6)	WNT3 (3.2)	C11orf9 (3.2)	ENSG00000230461 (3.0)	SPRY2 (3.0)	LRP4 (2.8)	MIR31HG (2.8)
REACTOME_FGFR3C_LIGAND_BINDING_AND_ACTIVATION	REACTOME_FGFR3C_LIGAND_BINDING_AND_ACTIVATION	0.98	>=0.20	GLIS3-AS1 (3.9)	EIF5A2 (3.8)	C12orf39 (3.6)	MAPK4 (3.6)	WNT3 (3.2)	C11orf9 (3.2)	ENSG00000230461 (3.0)	SPRY2 (3.0)	LRP4 (2.8)	MIR31HG (2.8)
MP:0002239	abnormal nasal septum morphology	0.98	>=0.20	GNAS-AS1 (4.2)	LRP4 (3.9)	ENSG00000236502 (3.4)	MAF (3.2)	PRDM16 (3.2)	ENSG00000259439 (3.1)	TMEM132B (2.6)	LMO1 (2.6)	NME4 (2.6)	ENSG00000241732 (2.5)
GO:0042288	MHC class I protein binding	0.98	>=0.20	WARS (4.5)	UQCRC1 (3.7)	UBA7 (3.5)	MDH1 (3.5)	GJD3 (3.3)	MDH2 (3.2)	SH2D2A (2.7)	TSPAN3 (2.7)	SKAP1 (2.7)	NDUFS3 (2.7)
GO:0005765	lysosomal membrane	0.98	>=0.20	TMEM8A (3.6)	ERP29 (3.4)	SLC43A2 (3.4)	ACP2 (3.2)	SLC39A1 (2.9)	SEC61A2 (2.8)	VMP1 (2.7)	WBP2 (2.6)	ITFG3 (2.6)	HSDL1 (2.5)
ENSG00000090776	EFNB1 PPI subnetwork	0.98	>=0.20	TMEM40 (3.2)	CDX2 (3.2)	TBC1D10A (3.2)	ESRP1 (3.0)	ENSG00000226648 (2.7)	TIGD3 (2.7)	COL7A1 (2.5)	ANKRD55 (2.4)	RASA1 (2.4)	LRP4 (2.3)
GO:0006353	transcription termination, DNA-dependent	0.98	>=0.20	ISG20L2 (4.2)	CCNT2 (3.8)	FNBP4 (3.8)	LUC7L (3.7)	C12orf43 (3.6)	SDCCAG3 (3.4)	SURF6 (3.3)	TAF1C (3.2)	PNN (3.0)	ZNF23 (3.0)
KEGG_LYSOSOME	KEGG_LYSOSOME	0.98	>=0.20	ERP29 (5.8)	ACP2 (4.7)	C2orf28 (4.4)	MPV17 (4.0)	ITFG3 (3.3)	TMEM8A (3.2)	NR1H3 (2.9)	TMED4 (2.9)	PILRA (2.8)	HSDL1 (2.8)
GO:0018410	C-terminal protein amino acid modification	0.98	>=0.20	ENSG00000214401 (3.5)	ITFG3 (3.4)	ENSG00000005206 (3.3)	RRNAD1 (3.3)	DPY19L4 (3.2)	C2orf28 (3.2)	ABCB10 (3.0)	BRE (2.9)	CLDN12 (2.9)	RNF215 (2.9)
MP:0008578	decreased circulating interferon-gamma level	0.98	>=0.20	OASL (5.7)	UBA7 (5.0)	TRAFD1 (3.7)	PSTPIP1 (3.2)	FLT3 (3.1)	SATB1 (3.0)	SH2D2A (2.8)	NR1H3 (2.7)	STK17A (2.6)	ZAN (2.5)
GO:0008201	heparin binding	0.98	>=0.20	SLIT3 (5.3)	AEBP1 (4.3)	CILP2 (4.1)	ADH1B (3.7)	LRP1 (3.6)	TMEM45A (3.2)	EMILIN1 (3.1)	IGF2 (3.0)	SPRY2 (2.9)	F2 (2.7)
KEGG_AUTOIMMUNE_THYROID_DISEASE	KEGG_AUTOIMMUNE_THYROID_DISEASE	0.98	>=0.20	SH2D2A (4.4)	SKAP1 (4.1)	WARS (3.2)	CCND2 (3.1)	MIR31HG (2.9)	RASGRP1 (2.8)	UBA7 (2.5)	ENSG00000233705 (2.4)	MAF (2.3)	OSM (2.3)
MP:0008661	decreased interleukin-10 secretion	0.98	>=0.20	OSM (5.9)	SH2D2A (4.6)	PILRA (4.0)	SATB1 (3.9)	PSTPIP1 (3.7)	MAF (3.5)	SKAP1 (3.4)	LIF (3.0)	SPI1 (2.6)	INHBC (2.3)
GO:0000084	S phase of mitotic cell cycle	0.98	>=0.20	TIGD3 (3.7)	C7orf44 (3.6)	POLA2 (3.2)	FIGNL1 (3.1)	DNTTIP1 (3.1)	WDR53 (3.0)	NUDT5 (2.9)	DDB2 (2.9)	TUBD1 (2.8)	POP7 (2.8)
GO:0006029	proteoglycan metabolic process	0.98	>=0.20	CILP2 (6.6)	ANKH (3.0)	SOX5 (2.7)	PAPSS2 (2.6)	ENSG00000234902 (2.6)	AEBP1 (2.6)	ENSG00000005206 (2.5)	EDEM3 (2.5)	EMILIN3 (2.4)	ENSG00000259330 (2.3)
REACTOME_P2Y_RECEPTORS	REACTOME_P2Y_RECEPTORS	0.98	>=0.20	ENSG00000241732 (7.5)	ADRB2 (3.5)	PDE3B (3.4)	TMEM156 (2.9)	SLITRK1 (2.9)	FAM5C (2.8)	ENSG00000259330 (2.7)	ANKRD55 (2.7)	C3orf43 (2.6)	FCHSD2 (2.6)
GO:0005160	transforming growth factor beta receptor binding	0.98	>=0.20	RARB (3.5)	ZCCHC14 (3.0)	MAF (2.9)	TRIM47 (2.9)	WFDC10A (2.8)	ZFP36L2 (2.8)	C11orf9 (2.7)	RBMS1 (2.5)	FOXN3 (2.4)	FOXA2 (2.3)
ENSG00000179915	NRXN1 PPI subnetwork	0.98	>=0.20	HECW1 (4.1)	MAGI1 (4.0)	LINGO1 (3.6)	CRHR1 (3.5)	FAM5C (3.5)	TMEM132B (3.3)	TNIK (3.0)	SLITRK1 (3.0)	SPTSSB (3.0)	C1QTNF4 (2.9)
GO:0006362	transcription elongation from RNA polymerase I promoter	0.98	>=0.20	C12orf43 (3.8)	C14orf126 (3.3)	GEMIN2 (3.3)	ZNF23 (3.2)	SURF6 (2.9)	RPL22L1 (2.7)	SDCCAG3 (2.6)	MRPL33 (2.6)	NMD3 (2.6)	ENSG00000234902 (2.5)
ENSG00000130702	LAMA5 PPI subnetwork	0.98	>=0.20	DAG1 (4.0)	LAMB2 (3.7)	PLCD3 (3.0)	PTPRF (2.9)	AEBP1 (2.7)	GPAM (2.6)	C7orf61 (2.6)	ENSG00000225399 (2.5)	LPP (2.5)	LIMA1 (2.5)
GO:0060571	morphogenesis of an epithelial fold	0.98	>=0.20	ENSG00000246394 (4.1)	ENSG00000244738 (3.9)	WFDC13 (3.5)	DNAJC5G (3.5)	C7orf63 (3.4)	ENSG00000234945 (2.9)	RSPH6A (2.9)	PLCD3 (2.9)	KRTCAP3 (2.8)	SLCO1A2 (2.8)
GO:0044259	multicellular organismal macromolecule metabolic process	0.98	>=0.20	TMEM45A (4.1)	AEBP1 (3.8)	STEAP1 (3.7)	COL7A1 (3.7)	SLCO1A2 (3.1)	C7orf63 (2.8)	TBCA (2.8)	OR5J2 (2.8)	STEAP2 (2.7)	EMILIN1 (2.7)
MP:0002408	abnormal double-positive T cell morphology	0.98	>=0.20	IKZF1 (5.5)	SATB1 (4.3)	SKAP1 (4.1)	SH2D2A (4.0)	RASGRP1 (3.5)	PSTPIP1 (3.5)	SPI1 (3.0)	PLCG1 (2.5)	MAF (2.2)	GJD3 (2.1)
MP:0001750	increased circulating follicle stimulating hormone level	0.98	>=0.20	WFDC10A (4.5)	ENSG00000233828 (3.4)	WFDC10B (3.2)	ENSG00000236829 (2.6)	WFDC3 (2.6)	MAP2K7 (2.6)	FAM46C (2.5)	ERN1 (2.5)	NFIC (2.5)	ENSG00000257259 (2.4)
ENSG00000215467	ENSG00000215467 PPI subnetwork	0.98	>=0.20	IMPDH2 (4.9)	HNRNPA1P3 (4.7)	QARS (4.5)	RPL22L1 (4.2)	WDR3 (4.0)	NMD3 (3.8)	SURF6 (3.7)	NAA25 (3.0)	RARS (2.9)	ADSL (2.9)
GO:0006586	indolalkylamine metabolic process	0.98	>=0.20	RMST (5.3)	ENSG00000222612 (4.1)	ENSG00000254235 (4.0)	ENSG00000233828 (3.5)	SLC12A8 (3.2)	NAT2 (3.2)	C13orf16 (2.8)	ZNF10 (2.8)	GPR128 (2.6)	TAT (2.6)
GO:0042430	indole-containing compound metabolic process	0.98	>=0.20	RMST (5.3)	ENSG00000222612 (4.1)	ENSG00000254235 (4.0)	ENSG00000233828 (3.5)	SLC12A8 (3.2)	NAT2 (3.2)	C13orf16 (2.8)	ZNF10 (2.8)	GPR128 (2.6)	TAT (2.6)
GO:0008544	epidermis development	0.98	>=0.20	KCNK7 (5.8)	TMEM40 (4.5)	COL7A1 (3.8)	RAPGEFL1 (3.8)	TMEM45A (3.1)	ESRP1 (2.9)	WFDC3 (2.8)	WNT3 (2.4)	KRT8P12 (2.2)	C17orf57 (2.2)
GO:0042100	B cell proliferation	0.98	>=0.20	TP53INP1 (4.5)	TNFRSF17 (4.2)	C2orf16 (3.9)	FUT5 (3.4)	SPRYD5 (2.7)	ENSG00000246394 (2.7)	ENSG00000246090 (2.6)	ZAN (2.5)	C17orf57 (2.4)	IKZF1 (2.3)
ENSG00000137673	MMP7 PPI subnetwork	0.98	>=0.20	LIF (3.7)	SH2D2A (2.7)	FOXA2 (2.7)	ADH6 (2.5)	ANKH (2.4)	SPRY2 (2.3)	STEAP1 (2.3)	WFDC10B (2.3)	SLC2A1 (2.2)	GCKR (2.2)
GO:0045076	regulation of interleukin-2 biosynthetic process	0.98	>=0.20	ENSG00000259315 (2.9)	HORMAD2 (2.7)	ANKRD55 (2.7)	ENSG00000246394 (2.7)	PILRA (2.6)	TNFRSF17 (2.6)	ERN1 (2.5)	BLVRA (2.3)	ENSG00000204650 (2.3)	SH2D2A (2.3)
ENSG00000197860	SGTB PPI subnetwork	0.98	>=0.20	SUPT7L (3.9)	GOLT1B (3.8)	LAMB2 (3.0)	C2orf28 (3.0)	CCDC157 (2.8)	PRCC (2.6)	VMP1 (2.5)	C12orf43 (2.4)	KLHDC5 (2.4)	TIGD3 (2.3)
MP:0003463	abnormal single cell response	0.98	>=0.20	C12orf47 (4.1)	HS3ST4 (3.8)	MAGI1 (3.8)	AP3B2 (3.8)	CRHR1 (3.7)	SLC30A3 (3.5)	ENSG00000259073 (3.4)	NXPH4 (3.3)	BSN (3.1)	GCK (3.1)
REACTOME_PLATELET_ADHESION_TO_EXPOSED_COLLAGEN	REACTOME_PLATELET_ADHESION_TO_EXPOSED_COLLAGEN	0.98	>=0.20	ITGB3 (10.7)	TMEM40 (6.8)	PRKAR2B (5.1)	TNIK (4.0)	P2RY1 (3.9)	EMILIN1 (3.4)	C3orf54 (3.2)	ADRA2A (3.0)	TMEM45A (3.0)	C12orf39 (3.0)
ENSG00000167513	CDT1 PPI subnetwork	0.98	>=0.20	CDC6 (7.2)	CCNE2 (7.0)	FEN1 (6.6)	POLE (5.6)	TOP2A (5.4)	FIGNL1 (5.3)	POLA2 (5.3)	TRAIP (4.9)	PRC1 (4.8)	SMC4 (4.5)
GO:0032886	regulation of microtubule-based process	0.98	>=0.20	ENSG00000223522 (3.6)	DNAH11 (3.5)	CCDC18 (3.5)	TRIM59 (3.3)	CKAP5 (2.8)	MAGI1 (2.6)	SPRYD5 (2.6)	IFT172 (2.5)	ZBTB38 (2.4)	HECW1 (2.4)
MP:0003324	increased liver adenoma incidence	0.98	>=0.20	ACMSD (3.3)	COG5 (3.1)	CTNNAL1 (2.8)	FBXO31 (2.8)	ACOX1 (2.6)	INTS8 (2.5)	ADH1A (2.5)	ADH6 (2.5)	TBCA (2.4)	DNTTIP1 (2.4)
GO:0032924	activin receptor signaling pathway	0.98	>=0.20	ENSG00000231638 (4.6)	ENSG00000259330 (3.5)	RNF215 (3.3)	WFDC11 (2.9)	CLDN12 (2.9)	ZCCHC14 (2.7)	WFDC10B (2.6)	RNFT1 (2.6)	SLC39A13 (2.5)	ENSG00000224043 (2.3)
MP:0006058	decreased cerebral infarction size	0.98	>=0.20	ENSG00000254235 (2.9)	CARD9 (2.8)	LIF (2.7)	LRP1 (2.7)	NR1H3 (2.7)	SPI1 (2.6)	ENSG00000259315 (2.5)	PELI1 (2.5)	ADRB2 (2.5)	OSM (2.4)
ENSG00000204120	GIGYF2 PPI subnetwork	0.98	>=0.20	SF3A1 (4.0)	AGBL5 (2.8)	GPN1 (2.8)	SNX17 (2.6)	APEH (2.6)	QARS (2.6)	R3HDM2 (2.4)	MRPL28 (2.4)	CAD (2.3)	MRPS35 (2.3)
MP:0000886	abnormal cerebellar granule layer	0.98	>=0.20	NEUROD1 (5.6)	MEG3 (2.5)	ZNF605 (2.4)	LSAMP (2.4)	CRHR1 (2.3)	VMP1 (2.2)	ENSG00000005206 (2.2)	GCK (2.2)	GNAS (2.1)	TMED4 (2.0)
GO:0001533	cornified envelope	0.98	>=0.20	TMEM40 (5.9)	KCNK7 (4.0)	RAPGEFL1 (2.7)	TMEM45A (2.4)	TGFA (2.2)	ENSG00000250802 (2.0)	NDUFA4L2 (2.0)	ENSG00000256323 (1.9)	SPTSSB (1.8)	ESRP1 (1.7)
GO:0033151	V(D)J recombination	0.98	>=0.20	POLM (4.1)	MDM4 (3.2)	PLCG1 (2.9)	ENSG00000227038 (2.7)	METTL15 (2.6)	IFT80 (2.6)	RNF6 (2.5)	ENSG00000203497 (2.4)	TRIM66 (2.3)	ENSG00000225399 (2.3)
MP:0002442	abnormal leukocyte physiology	0.98	>=0.20	PSTPIP1 (5.3)	IKZF1 (4.7)	SH2D2A (4.3)	LIF (4.1)	FAM129A (3.8)	ADRB2 (3.6)	TMEM156 (3.2)	ARHGAP27 (3.1)	SPI1 (3.1)	PDE3B (3.1)
GO:0009986	cell surface	0.98	>=0.20	SKAP1 (3.8)	SH2D2A (3.1)	OSM (2.8)	RASGRP1 (2.8)	DAG1 (2.7)	PTPRF (2.7)	LAMB2 (2.6)	IKZF1 (2.5)	LIF (2.5)	WARS (2.5)
MP:0001845	abnormal inflammatory response	0.98	>=0.20	SPI1 (5.1)	PSTPIP1 (4.3)	PILRA (4.2)	ENSG00000251230 (3.8)	OSM (3.5)	ADRB2 (3.3)	FAM129A (3.0)	IKZF1 (2.8)	ACSL1 (2.7)	PTPRJ (2.7)
MP:0003604	single kidney	0.98	>=0.20	HOXB2 (4.5)	RARB (4.0)	IGF2-AS (3.3)	PRKG1 (2.7)	HOXB1 (2.5)	AEBP1 (2.5)	CHST1 (2.5)	SLCO1A2 (2.5)	ENSG00000230148 (2.5)	ZCCHC14 (2.5)
GO:0070507	regulation of microtubule cytoskeleton organization	0.98	>=0.20	CCDC18 (3.8)	TRIM59 (3.7)	ENSG00000223522 (3.5)	DNAH11 (3.4)	CKAP5 (2.9)	HECW1 (2.8)	LCORL (2.7)	DPYSL5 (2.6)	MAGI1 (2.6)	CDCA2 (2.4)
GO:0006270	DNA-dependent DNA replication initiation	0.98	>=0.20	DPY19L4 (3.8)	FIGNL1 (3.8)	CCNE2 (3.4)	POLA2 (3.3)	CDC6 (3.2)	ENSG00000231638 (3.1)	OR5L2 (3.1)	GTPBP10 (3.0)	TIGD3 (3.0)	FBXO45 (3.0)
KEGG_LEISHMANIA_INFECTION	KEGG_LEISHMANIA_INFECTION	0.98	>=0.20	OSM (4.7)	PILRA (4.4)	SPI1 (4.2)	ENSG00000251230 (4.0)	RELB (3.3)	NFKBIB (2.7)	LIF (2.6)	CDC42EP2 (2.6)	ST3GAL3 (2.5)	UBA7 (2.5)
GO:0051222	positive regulation of protein transport	0.98	>=0.20	ENSG00000251230 (3.9)	ENSG00000256746 (3.7)	CREB3L4 (3.3)	OSM (3.2)	ENSG00000223635 (3.0)	ENSG00000227533 (2.9)	MYO3B (2.6)	SPTSSB (2.6)	WFDC10A (2.5)	ENSG00000244738 (2.4)
ENSG00000162244	RPL29 PPI subnetwork	0.98	>=0.20	RPL22L1 (4.2)	QARS (4.1)	IMPDH2 (3.8)	HNRNPA1P3 (3.8)	OST4 (3.7)	ENSG00000227038 (2.6)	MRPS24 (2.3)	MRPL33 (2.2)	SNF8 (2.1)	BAG1 (2.1)
GO:0031055	chromatin remodeling at centromere	0.98	>=0.20	CCDC18 (6.3)	TRIM59 (3.6)	IFT80 (3.2)	ENSG00000226122 (2.9)	TRAIP (2.6)	RCCD1 (2.6)	CCNE2 (2.6)	SMC4 (2.5)	FIGNL1 (2.5)	WDPCP (2.4)
GO:0051180	vitamin transport	0.98	>=0.20	KL (4.0)	ENSG00000199488 (3.5)	KHK (3.1)	ADH6 (2.9)	RAB11FIP3 (2.8)	ABHD1 (2.8)	RNF215 (2.8)	TMEM161B (2.7)	WFDC10B (2.6)	TM6SF2 (2.6)
GO:0060992	response to fungicide	0.98	>=0.20	DNAH11 (4.6)	ENSG00000257259 (4.4)	OR5I1 (3.6)	SLITRK1 (3.5)	WFDC10A (3.3)	PCDH15 (2.7)	FNDC4 (2.5)	SPINLW1 (2.5)	ENSG00000181296 (2.4)	SCD5 (2.4)
GO:0001710	mesodermal cell fate commitment	0.98	>=0.20	WFDC10B (3.4)	FAM186A (3.3)	MECOM (3.0)	ENSG00000244738 (2.8)	HOXB1 (2.8)	CHST4 (2.8)	OR5J2 (2.8)	OR7E14P (2.7)	IFT172 (2.5)	IGF2-AS (2.4)
MP:0008700	decreased interleukin-4 secretion	0.98	>=0.20	SATB1 (4.8)	OSM (4.5)	SH2D2A (4.5)	LIF (4.5)	PSTPIP1 (3.7)	SKAP1 (3.6)	MAF (3.5)	RELB (3.1)	IKZF1 (3.0)	NFKBIB (2.8)
MP:0006065	abnormal heart position or orientation	0.98	>=0.20	PPM1L (3.4)	WNT3 (2.9)	CHST15 (2.7)	LRP2 (2.5)	PRKG1 (2.5)	MAP1LC3B (2.4)	CDKN2B (2.4)	ENSG00000259462 (2.3)	ZCCHC14 (2.3)	KLHDC8B (2.2)
MP:0003008	enhanced long term potentiation	0.98	>=0.20	CAMKV (5.2)	TH (4.3)	DGKB (3.7)	HTR4 (3.7)	CAMK2B (3.7)	HS3ST4 (3.5)	LINGO1 (3.5)	LINC00461 (3.4)	MEG3 (3.4)	RASGRP1 (3.3)
ENSG00000145321	GC PPI subnetwork	0.98	>=0.20	TRIM54 (4.4)	SRL (4.3)	PGAM2 (4.2)	SLC2A2 (3.7)	ACMSD (3.5)	LRTM1 (3.2)	MYBPC3 (3.1)	MYL7 (3.1)	STAC3 (3.0)	PEBP4 (2.7)
GO:0045494	photoreceptor cell maintenance	0.98	>=0.20	PDE6C (5.2)	RPGRIP1 (4.6)	PCDH15 (4.3)	ENSG00000229444 (3.9)	LRTM1 (3.7)	ENSG00000229688 (3.4)	C3orf62 (3.0)	SLCO1A2 (2.9)	SEC22A (2.8)	ENSG00000225399 (2.8)
GO:0045211	postsynaptic membrane	0.98	>=0.20	GPR22 (4.9)	SLITRK1 (4.8)	BSN (4.5)	CRHR1 (4.3)	HS3ST4 (4.2)	CAMKV (4.1)	CAMK2B (4.0)	GAD2 (4.0)	LINGO1 (4.0)	SLC30A3 (3.9)
GO:0032543	mitochondrial translation	0.98	>=0.20	WBSCR16 (5.2)	MRPL38 (5.1)	C8orf38 (4.3)	C12orf43 (4.2)	FBXO17 (3.6)	RRNAD1 (3.6)	ENSG00000256323 (3.5)	METTL15 (3.4)	DUS4L (3.2)	ACAD10 (3.1)
ENSG00000169189	NSMCE1 PPI subnetwork	0.98	>=0.20	ZNF638 (5.6)	SMC4 (4.2)	BCAP29 (3.5)	TRAPPC6B (3.1)	PIK3C2A (3.1)	GEMIN2 (2.8)	PNN (2.8)	FAM206A (2.6)	CCNE2 (2.5)	CCDC18 (2.5)
GO:0015698	inorganic anion transport	0.98	>=0.20	ENSG00000233705 (5.9)	ENSG00000225946 (4.2)	KL (4.0)	SLC26A4 (3.7)	TMEM116 (3.7)	CCDC36 (3.6)	ENSG00000225399 (2.9)	ENSG00000231638 (2.8)	CDX2 (2.7)	LRP2 (2.7)
GO:0032963	collagen metabolic process	0.98	>=0.20	TMEM45A (4.1)	COL7A1 (3.8)	STEAP1 (3.8)	AEBP1 (3.7)	SLCO1A2 (3.1)	TBCA (3.0)	STEAP2 (3.0)	ENSG00000234902 (3.0)	EMILIN1 (2.8)	C7orf63 (2.8)
GO:0042384	cilium assembly	0.98	>=0.20	AGBL2 (6.3)	C7orf63 (6.0)	WDPCP (5.5)	CCDC157 (4.7)	C11orf49 (4.7)	IFT172 (4.0)	YSK4 (3.9)	IFT80 (3.9)	SPAG17 (3.4)	FAM206A (3.2)
GO:0043370	regulation of CD4-positive, alpha-beta T cell differentiation	0.98	>=0.20	ENSG00000251230 (3.9)	MYO3B (3.5)	FLT3 (3.0)	DNAAF1 (2.8)	WFDC10A (2.8)	ENSG00000204650 (2.7)	ENSG00000228141 (2.7)	C12orf40 (2.6)	OSM (2.6)	C7orf44 (2.5)
MP:0000079	abnormal basioccipital bone morphology	0.98	>=0.20	HOXB2 (6.9)	HOXB3 (5.5)	ENSG00000230148 (3.9)	CILP2 (3.1)	ENSG00000233101 (3.1)	HOXB1 (3.0)	FREM1 (3.0)	IGF2-AS (2.5)	CCDC36 (2.5)	MECOM (2.5)
GO:0042089	cytokine biosynthetic process	0.98	>=0.20	ENSG00000251230 (3.8)	ENSG00000234945 (3.1)	C2orf16 (2.9)	ZNF513 (2.9)	PILRA (2.8)	WFDC11 (2.8)	ERN1 (2.7)	DNAAF1 (2.6)	ENSG00000259251 (2.6)	ENSG00000236829 (2.6)
REACTOME_ASSOCIATION_OF_LICENSING_FACTORS_WITH_THE_PRE:REPLICATIVE_COMPLEX	REACTOME_ASSOCIATION_OF_LICENSING_FACTORS_WITH_THE_PRE:REPLICATIVE_COMPLEX	0.98	>=0.20	CDC6 (5.6)	CCNE2 (5.5)	TRAIP (4.1)	POLE (3.9)	FEN1 (3.8)	POLA2 (3.7)	FIGNL1 (3.6)	SPC25 (2.9)	CCNT2 (2.8)	COG5 (2.7)
GO:0001578	microtubule bundle formation	0.98	>=0.20	SPAG17 (3.9)	ENSG00000233828 (3.3)	ENSG00000229444 (2.8)	AGBL2 (2.7)	SCD5 (2.6)	ENSG00000228434 (2.5)	JAZF1 (2.5)	IFT172 (2.5)	C11orf49 (2.4)	ENSG00000244738 (2.2)
MP:0008720	impaired neutrophil chemotaxis	0.98	>=0.20	SPI1 (6.6)	PSTPIP1 (5.3)	OSM (4.8)	PILRA (3.6)	UNC13D (3.5)	ADRB2 (2.9)	EHBP1L1 (2.9)	IKZF1 (2.8)	PTPRJ (2.8)	ARAP1 (2.7)
GO:0008045	motor axon guidance	0.98	>=0.20	ENSG00000233101 (4.9)	HOXB3 (4.1)	HOXB2 (4.1)	TSHZ2 (3.9)	ENSG00000230148 (3.9)	UCN (3.2)	HOXB1 (3.2)	C1QTNF4 (2.9)	WNT3 (2.7)	BSN-AS2 (2.6)
MP:0009746	enhanced behavioral response to xenobiotic	0.98	>=0.20	GYS2 (3.9)	INHBC (3.9)	ADH4 (3.6)	SGIP1 (3.4)	SLCO1A2 (3.4)	DGKB (3.3)	TAT (3.1)	GAD2 (3.1)	NAT2 (2.8)	ADH1C (2.8)
ENSG00000088356	PDRG1 PPI subnetwork	0.98	>=0.20	DALRD3 (2.7)	POLD2 (2.6)	CPAMD8 (2.6)	FAF1 (2.5)	HDGF (2.5)	ENSG00000204650 (2.4)	PRCC (2.4)	YWHAB (2.3)	MRPL24 (2.3)	MRPL28 (2.3)
GO:0016811	hydrolase activity, acting on carbon-nitrogen (but not peptide) bonds, in linear amides	0.98	>=0.20	SLC25A47 (3.7)	GALK1 (3.4)	DECR2 (3.2)	APEH (3.1)	RBKS (3.0)	ACAD10 (3.0)	KHK (3.0)	MUC3A (2.8)	SLC25A20 (2.6)	HNF1A (2.6)
MP:0008126	increased dendritic cell number	0.98	>=0.20	NR1H3 (4.0)	SH2D2A (3.8)	PSTPIP1 (3.7)	IKZF1 (3.5)	ADRB2 (3.0)	FLT3 (2.6)	PILRA (2.6)	ENSG00000204650 (2.5)	NOSTRIN (2.5)	P2RX2 (2.4)
ENSG00000181852	RNF41 PPI subnetwork	0.98	>=0.20	ATXN2 (3.8)	HERC1 (2.9)	PTPRJ (2.8)	SPRY2 (2.6)	SEC16A (2.5)	INSR (2.5)	GATAD2A (2.4)	LRP2 (2.4)	ATXN1L (2.4)	OXSR1 (2.3)
ENSG00000171634	BPTF PPI subnetwork	0.98	>=0.20	RWDD4 (3.5)	MEPCE (2.9)	FBXO45 (2.8)	MTF2 (2.6)	MAPKAPK5 (2.5)	IFT80 (2.5)	EIF5A2 (2.4)	INTS8 (2.3)	DR1 (2.3)	MTNR1B (2.2)
GO:0072528	pyrimidine-containing compound biosynthetic process	0.98	>=0.20	KLHDC5 (3.3)	DSEL (3.3)	XRCC6BP1 (3.1)	C2orf53 (3.0)	PHLPP2 (2.9)	ENSG00000230148 (2.8)	ANKRD55 (2.8)	ABCB10 (2.6)	C5orf30 (2.6)	RWDD4 (2.6)
GO:0004364	glutathione transferase activity	0.98	>=0.20	ALDH2 (3.8)	NOSTRIN (3.3)	KHK (3.0)	GIP (2.8)	AMT (2.8)	ADH1C (2.8)	DDC (2.8)	C1QTNF4 (2.7)	KRTCAP3 (2.7)	NME4 (2.6)
GO:0031105	septin complex	0.98	>=0.20	TNIK (3.6)	SKAP1 (3.4)	ENSG00000235314 (3.1)	UBE2Q2 (2.9)	ENSG00000203497 (2.7)	RHOA (2.6)	ENSG00000230148 (2.5)	CALCOCO2 (2.4)	BLVRA (2.4)	LIMA1 (2.4)
GO:0032156	septin cytoskeleton	0.98	>=0.20	TNIK (3.6)	SKAP1 (3.4)	ENSG00000235314 (3.1)	UBE2Q2 (2.9)	ENSG00000203497 (2.7)	RHOA (2.6)	ENSG00000230148 (2.5)	CALCOCO2 (2.4)	BLVRA (2.4)	LIMA1 (2.4)
GO:0071616	acyl-CoA biosynthetic process	0.98	>=0.20	AACS (6.5)	FADS1 (5.3)	FADS2 (5.2)	PANK3 (4.2)	ENSG00000188211 (3.8)	GPAM (3.5)	SLC26A6 (2.9)	SLCO1A2 (2.8)	FAM186A (2.7)	PDE3B (2.6)
GO:0035384	thioester biosynthetic process	0.98	>=0.20	AACS (6.5)	FADS1 (5.3)	FADS2 (5.2)	PANK3 (4.2)	ENSG00000188211 (3.8)	GPAM (3.5)	SLC26A6 (2.9)	SLCO1A2 (2.8)	FAM186A (2.7)	PDE3B (2.6)
MP:0011386	increased metanephric mesenchyme apoptosis	0.98	>=0.20	CHST1 (4.1)	IGF2-AS (4.1)	RARB (3.5)	TMEM132B (3.2)	CERS6 (2.9)	HOXB2 (2.9)	C11orf9 (2.8)	DPYSL5 (2.7)	ZNF23 (2.7)	CREB3L1 (2.4)
GO:0031670	cellular response to nutrient	0.98	>=0.20	FREM1 (4.4)	CCDC121 (3.3)	ZNF19 (3.2)	ENSG00000250474 (3.1)	OBP2B (3.1)	FAM109A (3.0)	ENSG00000236866 (2.9)	IGF2-AS (2.7)	ENSG00000241528 (2.6)	COL7A1 (2.5)
GO:0042059	negative regulation of epidermal growth factor receptor signaling pathway	0.98	>=0.20	ARHGEF7 (2.7)	SYMPK (2.6)	ENSG00000214401 (2.6)	PLEKHM1 (2.5)	ZNF512 (2.4)	WBP2 (2.2)	SLC43A2 (2.2)	SEC61A2 (2.2)	MAU2 (2.1)	STH (2.1)
ENSG00000113194	FAF2 PPI subnetwork	0.98	>=0.20	KPNA4 (3.2)	USP4 (3.0)	HERC1 (3.0)	ARFGAP2 (2.7)	FAM129A (2.7)	USP47 (2.7)	ACOX1 (2.5)	PSMC3 (2.5)	CDKAL1 (2.5)	TMED4 (2.4)
GO:0043044	ATP-dependent chromatin remodeling	0.98	>=0.20	CCDC18 (5.6)	SPINLW1 (3.4)	IFT80 (3.0)	TRIM59 (2.9)	C12orf40 (2.7)	C2orf53 (2.6)	FIGNL1 (2.5)	TSSK6 (2.4)	TRAIP (2.4)	WDR53 (2.3)
GO:0072527	pyrimidine-containing compound metabolic process	0.98	>=0.20	C11orf49 (3.4)	ENSG00000236829 (3.2)	KLHDC5 (3.2)	C2orf53 (3.0)	DECR2 (2.9)	C5orf30 (2.9)	ENSG00000230148 (2.8)	ACMSD (2.6)	TSSK6 (2.6)	WDPCP (2.5)
GO:0022829	wide pore channel activity	0.98	>=0.20	TMEM40 (3.1)	ENSG00000251230 (2.7)	ENSG00000232036 (2.5)	CRYBA1 (2.5)	CDC42EP2 (2.5)	KCNK7 (2.4)	PLCD3 (2.4)	CGREF1 (2.4)	PILRA (2.3)	SH2D2A (2.3)
MP:0003089	decreased skin tensile strength	0.98	>=0.20	TMEM45A (6.3)	AEBP1 (4.0)	CREB3L1 (4.0)	COL7A1 (3.8)	KCNK7 (3.0)	ESRP1 (2.9)	FREM1 (2.9)	DSEL (2.6)	EMILIN1 (2.5)	SLIT3 (2.5)
MP:0001961	abnormal reflex	0.98	>=0.20	SPRYD5 (4.3)	SLC7A14 (4.2)	HOXB2 (4.1)	HOXB1 (3.7)	FAM5C (3.5)	SLITRK1 (3.5)	MAGI1 (3.5)	PCDH15 (3.3)	ENSG00000250156 (3.2)	CLDN11 (3.1)
GO:0015645	fatty acid ligase activity	0.98	>=0.20	ABCB11 (3.9)	TFR2 (3.7)	AACS (3.5)	ADH1A (3.5)	POR (3.3)	ADH6 (3.1)	GYS2 (3.1)	SEC14L2 (3.0)	ADH4 (2.9)	FADS1 (2.8)
GO:0031023	microtubule organizing center organization	0.98	>=0.20	CCDC18 (4.6)	IFT80 (3.6)	ENSG00000223522 (3.0)	WFDC13 (3.0)	RCCD1 (3.0)	ZNF638 (2.9)	FIGNL1 (2.8)	ENSG00000228141 (2.8)	TRIM59 (2.7)	CCDC121 (2.6)
GO:0060572	morphogenesis of an epithelial bud	0.98	>=0.20	ENSG00000246394 (3.9)	WFDC13 (3.7)	ENSG00000229688 (3.5)	DNAJC5G (3.2)	SLCO1A2 (3.1)	COL7A1 (3.1)	C7orf63 (3.1)	EIF5A2 (2.9)	KLHDC5 (2.8)	ENSG00000234945 (2.8)
GO:0046135	pyrimidine nucleoside catabolic process	0.98	>=0.20	ENSG00000227533 (4.3)	FUT5 (3.4)	ENSG00000222612 (3.2)	ACMSD (3.0)	ENSG00000236829 (2.9)	WFDC11 (2.7)	DDC (2.6)	C17orf57 (2.6)	ARHGAP27 (2.5)	FAM186A (2.5)
ENSG00000211653	ENSG00000211653 PPI subnetwork	0.98	>=0.20	NR1H3 (3.4)	SPI1 (2.7)	TNFRSF17 (2.6)	MRPL24 (2.5)	ACP2 (2.5)	MAP2K7 (2.4)	ZAN (2.3)	ENSG00000246090 (2.1)	KCNJ11 (1.9)	LRP1 (1.9)
ENSG00000211660	ENSG00000211660 PPI subnetwork	0.98	>=0.20	NR1H3 (3.4)	SPI1 (2.7)	TNFRSF17 (2.6)	MRPL24 (2.5)	ACP2 (2.5)	MAP2K7 (2.4)	ZAN (2.3)	ENSG00000246090 (2.1)	KCNJ11 (1.9)	LRP1 (1.9)
GO:0051983	regulation of chromosome segregation	0.98	>=0.20	TRIM59 (4.1)	CDCA2 (3.4)	CDKN2C (3.3)	RCCD1 (3.3)	CCDC36 (3.1)	TRAIP (3.0)	ENSG00000225399 (3.0)	CCDC18 (3.0)	WFDC13 (2.9)	ENSG00000234945 (2.9)
MP:0002761	abnormal hippocampal mossy fiber morphology	0.98	>=0.20	LINC00461 (5.5)	ACTL6B (5.1)	CELSR3 (5.0)	DPYSL5 (4.7)	MAPT (4.2)	CUX2 (3.9)	HECW1 (3.2)	STH (3.0)	KLF7 (2.9)	MEG3 (2.8)
ENSG00000179344	HLA-DQB1 PPI subnetwork	0.98	>=0.20	SKAP1 (7.1)	RASGRP1 (5.6)	SH2D2A (5.2)	PLCG1 (4.3)	IKZF1 (3.5)	SATB1 (3.2)	PSTPIP1 (2.8)	ALDH2 (2.6)	NUCB2 (2.4)	ARL17A (2.4)
GO:0050864	regulation of B cell activation	0.98	>=0.20	TNFRSF17 (3.3)	TP53INP1 (3.2)	C2orf16 (3.2)	TIGD3 (3.2)	FUT5 (2.9)	DNAH11 (2.9)	CCND2 (2.7)	SATB1 (2.6)	SKAP1 (2.6)	ATG16L2 (2.6)
ENSG00000012223	LTF PPI subnetwork	0.98	>=0.20	CARD9 (3.8)	PILRA (3.6)	ANKH (3.4)	SPI1 (3.3)	KCNQ1 (3.2)	INS (3.1)	SLC43A2 (3.1)	OR4A21P (2.8)	ADH1C (2.8)	GIP (2.4)
ENSG00000138396	ENSG00000138396 PPI subnetwork	0.98	>=0.20	IMPDH2 (5.4)	QARS (5.1)	RPL22L1 (4.8)	HNRNPA1P3 (4.6)	ENSG00000227038 (3.2)	OST4 (3.1)	FNBP4 (2.8)	C9orf5 (2.2)	GATAD2A (2.1)	OR4A21P (2.1)
MP:0002856	abnormal vestibular ganglion morphology	0.98	>=0.20	SLC30A3 (3.1)	WFDC8 (2.8)	DMRTA2 (2.8)	LRP2 (2.7)	CCNT2 (2.6)	PIEZO1 (2.5)	ZNF513 (2.3)	ZNF10 (2.3)	COL7A1 (2.3)	MPV17 (2.2)
GO:0050770	regulation of axonogenesis	0.98	>=0.20	ENSG00000244738 (4.5)	SLITRK1 (4.0)	C7orf51 (3.9)	SCD5 (3.4)	SRRM3 (3.3)	HECW1 (3.1)	FNDC4 (3.0)	EMILIN3 (2.9)	BCAS4 (2.7)	USP4 (2.7)
MP:0008146	asymmetric rib-sternum attachment	0.98	>=0.20	HOXB2 (6.9)	HOXB3 (5.3)	ENSG00000233101 (4.3)	TSHZ2 (3.5)	IGF2BP2 (3.4)	RBMS1 (3.2)	KDM2B (2.8)	PELI1 (2.7)	FREM1 (2.6)	ENSG00000230148 (2.4)
ENSG00000115718	PROC PPI subnetwork	0.98	>=0.20	CPB2 (4.4)	EPO (4.1)	GCKR (4.0)	TFR2 (3.8)	F2 (3.6)	ITGB3 (3.4)	NOSTRIN (3.3)	PDIA5 (3.2)	FNDC4 (3.1)	PROX1 (2.9)
GO:0000387	spliceosomal snRNP assembly	0.98	>=0.20	ZNF512 (2.9)	SURF6 (2.9)	C12orf43 (2.9)	PGAM5 (2.9)	SNAPC4 (2.8)	WDR53 (2.8)	ISG20L2 (2.7)	NMD3 (2.6)	PMPCA (2.5)	CCDC121 (2.4)
KEGG_GLYCOSAMINOGLYCAN_BIOSYNTHESIS_CHONDROITIN_SULFATE	KEGG_GLYCOSAMINOGLYCAN_BIOSYNTHESIS_CHONDROITIN_SULFATE	0.98	>=0.20	ENSG00000005206 (3.5)	SLC39A13 (3.4)	EDEM3 (3.2)	MBTPS1 (3.2)	TXNDC11 (3.1)	NME4 (3.0)	ADRB2 (3.0)	ENSG00000226833 (2.8)	GNAS-AS1 (2.8)	PDIA5 (2.4)
ENSG00000091651	ORC6 PPI subnetwork	0.98	>=0.20	CDC6 (6.9)	CCNE2 (6.8)	FEN1 (6.5)	POLE (5.9)	FIGNL1 (5.7)	POLA2 (5.5)	TRAIP (4.7)	TOP2A (4.6)	SMC4 (4.4)	SPC25 (4.3)
REACTOME_RNA_POLYMERASE_II_TRANSCRIPTION_INITIATION_AND_PROMOTER_CLEARANCE	REACTOME_RNA_POLYMERASE_II_TRANSCRIPTION_INITIATION_AND_PROMOTER_CLEARANCE	0.98	>=0.20	RNF34 (4.0)	GEMIN2 (3.9)	MRPS12 (3.5)	POP7 (3.4)	CCNH (3.4)	GDAP2 (3.3)	DR1 (3.2)	NDUFAF3 (3.1)	MAPKAPK5 (3.1)	MRPL33 (3.1)
REACTOME_HIV:1_TRANSCRIPTION_INITIATION	REACTOME_HIV:1_TRANSCRIPTION_INITIATION	0.98	>=0.20	RNF34 (4.0)	GEMIN2 (3.9)	MRPS12 (3.5)	POP7 (3.4)	CCNH (3.4)	GDAP2 (3.3)	DR1 (3.2)	NDUFAF3 (3.1)	MAPKAPK5 (3.1)	MRPL33 (3.1)
REACTOME_RNA_POLYMERASE_II_TRANSCRIPTION_PRE:INITIATION_AND_PROMOTER_OPENING	REACTOME_RNA_POLYMERASE_II_TRANSCRIPTION_PRE:INITIATION_AND_PROMOTER_OPENING	0.98	>=0.20	RNF34 (4.0)	GEMIN2 (3.9)	MRPS12 (3.5)	POP7 (3.4)	CCNH (3.4)	GDAP2 (3.3)	DR1 (3.2)	NDUFAF3 (3.1)	MAPKAPK5 (3.1)	MRPL33 (3.1)
REACTOME_RNA_POLYMERASE_II_PROMOTER_ESCAPE	REACTOME_RNA_POLYMERASE_II_PROMOTER_ESCAPE	0.98	>=0.20	RNF34 (4.0)	GEMIN2 (3.9)	MRPS12 (3.5)	POP7 (3.4)	CCNH (3.4)	GDAP2 (3.3)	DR1 (3.2)	NDUFAF3 (3.1)	MAPKAPK5 (3.1)	MRPL33 (3.1)
REACTOME_RNA_POLYMERASE_II_HIV:1_PROMOTER_ESCAPE	REACTOME_RNA_POLYMERASE_II_HIV:1_PROMOTER_ESCAPE	0.98	>=0.20	RNF34 (4.0)	GEMIN2 (3.9)	MRPS12 (3.5)	POP7 (3.4)	CCNH (3.4)	GDAP2 (3.3)	DR1 (3.2)	NDUFAF3 (3.1)	MAPKAPK5 (3.1)	MRPL33 (3.1)
REACTOME_RNA_POLYMERASE_II_TRANSCRIPTION_INITIATION	REACTOME_RNA_POLYMERASE_II_TRANSCRIPTION_INITIATION	0.98	>=0.20	RNF34 (4.0)	GEMIN2 (3.9)	MRPS12 (3.5)	POP7 (3.4)	CCNH (3.4)	GDAP2 (3.3)	DR1 (3.2)	NDUFAF3 (3.1)	MAPKAPK5 (3.1)	MRPL33 (3.1)
GO:0043586	tongue development	0.98	>=0.20	SPTSSB (4.2)	RAPGEFL1 (3.6)	KRT8P12 (3.2)	OR7E14P (2.8)	WFDC13 (2.6)	P2RX2 (2.6)	ENSG00000236829 (2.4)	JPH1 (2.4)	CCDC36 (2.3)	C2orf53 (2.2)
GO:0019953	sexual reproduction	0.98	>=0.20	TMPRSS12 (6.5)	DNAJC5G (5.9)	TSSK6 (5.6)	SPINLW1 (5.5)	SPDYA (5.0)	WFDC10A (4.7)	C2orf53 (4.4)	RSPH6A (3.8)	ENSG00000234945 (3.7)	C7orf61 (3.3)
GO:0032964	collagen biosynthetic process	0.98	>=0.20	OR5I1 (4.0)	ENSG00000234945 (3.6)	CREB3L1 (3.6)	TMEM45A (3.4)	ZAN (3.1)	WNT3 (3.0)	KCNK7 (2.6)	KRT8P12 (2.6)	EMILIN1 (2.4)	DHRS9 (2.3)
GO:0030317	sperm motility	0.98	>=0.20	C2orf53 (7.2)	TSSK6 (6.4)	TMPRSS12 (4.4)	ENSG00000185294 (4.3)	AGBL2 (3.6)	ENSG00000234945 (3.5)	SPAG17 (3.1)	SPINLW1 (3.0)	RPGRIP1 (2.8)	GLIS3-AS1 (2.8)
GO:0071173	spindle assembly checkpoint	0.98	>=0.20	CCDC18 (4.5)	INTS8 (3.6)	RNF34 (3.5)	CKAP5 (3.1)	ZNF268 (2.9)	DPY19L4 (2.8)	TRIM59 (2.8)	VPS33B (2.6)	C13orf16 (2.6)	ARHGEF7 (2.5)
ENSG00000178184	PARD6G PPI subnetwork	0.98	>=0.20	PTPRF (2.9)	FNBP1L (2.9)	PIK3C2A (2.9)	ATXN1L (2.8)	COBL (2.8)	WFS1 (2.8)	TBC1D5 (2.7)	USP3 (2.7)	CHMP4B (2.5)	ENSG00000173517 (2.4)
GO:0001914	regulation of T cell mediated cytotoxicity	0.98	>=0.20	INPP5E (3.4)	ENSG00000228141 (3.4)	ENSG00000251230 (3.0)	BSN-AS2 (3.0)	ENSG00000244738 (2.9)	FLT3 (2.9)	ENSG00000227059 (2.9)	ST3GAL3 (2.7)	RSPH6A (2.5)	DNAAF1 (2.5)
REACTOME_TRANSCRIPTION_OF_THE_HIV_GENOME	REACTOME_TRANSCRIPTION_OF_THE_HIV_GENOME	0.98	>=0.20	DNTTIP1 (3.4)	NUP160 (3.2)	GEMIN2 (3.2)	MAPKAPK5 (3.0)	DR1 (3.0)	MRPS12 (2.9)	POP7 (2.9)	ISG20L2 (2.9)	CDC123 (2.7)	GDAP2 (2.4)
GO:0007040	lysosome organization	0.98	>=0.20	ERP29 (4.4)	MPV17 (3.9)	ENSG00000188211 (3.1)	C2orf28 (2.9)	ITFG3 (2.9)	OR5L2 (2.7)	TMEM8A (2.6)	WFDC10A (2.6)	PTPMT1 (2.5)	ARSG (2.5)
GO:0052547	regulation of peptidase activity	0.98	>=0.20	ADH6 (2.6)	STEAP1 (2.6)	GCKR (2.6)	MIR31HG (2.5)	TMEM45A (2.4)	CRYBA1 (2.3)	CPB2 (2.3)	BSN-AS2 (2.2)	WFDC9 (2.2)	SEC14L3 (2.2)
MP:0001005	abnormal retinal rod cell morphology	0.98	>=0.20	LRTM1 (3.1)	OBP2B (2.9)	PRKAR2A (2.9)	C3orf71 (2.8)	ENSG00000229444 (2.8)	APEH (2.8)	P4HTM (2.7)	AMT (2.6)	ENSG00000233828 (2.5)	CRYBA1 (2.5)
MP:0003862	decreased aggression towards males	0.98	>=0.20	ENSG00000233828 (3.8)	ENSG00000222612 (3.0)	HTR4 (2.9)	SGIP1 (2.7)	DPYSL5 (2.7)	ENSG00000236829 (2.6)	ENSG00000244738 (2.6)	DGKB (2.6)	AP3B2 (2.5)	ENSG00000223635 (2.5)
MP:0002095	abnormal skin pigmentation	0.98	>=0.20	KCNK7 (3.8)	RAPGEFL1 (3.2)	ESRP1 (2.8)	FAM129A (2.7)	TMEM40 (2.7)	COBLL1 (2.5)	ADRB2 (2.4)	SPRYD5 (2.3)	CCDC121 (2.3)	OR5I1 (2.2)
GO:0070372	regulation of ERK1 and ERK2 cascade	0.98	>=0.20	GLIS3-AS1 (3.5)	ENSG00000197071 (3.5)	ENSG00000250156 (2.8)	ENSG00000229688 (2.8)	MYO3B (2.7)	ENSG00000234945 (2.6)	CHST4 (2.6)	ENSG00000251230 (2.5)	ARHGAP27 (2.5)	WWC1 (2.4)
GO:0002440	production of molecular mediator of immune response	0.98	>=0.20	ATG16L2 (3.1)	TNFRSF17 (2.9)	POLR2J4 (2.7)	ENSG00000251230 (2.5)	ENSG00000227038 (2.3)	C17orf57 (2.3)	FUT5 (2.3)	ENSG00000246394 (2.3)	THADA (2.2)	PILRA (2.2)
ENSG00000164975	SNAPC3 PPI subnetwork	0.98	>=0.20	SURF6 (4.1)	POP7 (3.6)	C12orf43 (3.3)	ISG20L2 (3.3)	ZNF23 (3.1)	TAF1C (3.1)	TNKS (3.0)	SDCCAG3 (2.9)	DR1 (2.8)	MRPL33 (2.6)
ENSG00000141380	SS18 PPI subnetwork	0.98	>=0.20	SF3A1 (4.3)	UNK (4.1)	KDM2B (3.2)	KIAA1267 (3.1)	TNRC6B (3.1)	R3HDM2 (3.1)	ZNF512 (2.9)	GATAD2B (2.7)	DIP2B (2.7)	RNFT1 (2.7)
ENSG00000140986	RPL3L PPI subnetwork	0.98	>=0.20	OST4 (4.7)	RPL22L1 (4.4)	HNRNPA1P3 (4.0)	IMPDH2 (3.8)	QARS (3.8)	ENSG00000227038 (3.3)	MRPL33 (2.4)	MRPS24 (2.4)	ENSG00000223522 (2.1)	SDCCAG3 (2.1)
ENSG00000188404	SELL PPI subnetwork	0.98	>=0.20	NOSTRIN (3.4)	PDE2A (3.0)	WWC1 (2.8)	SLC12A8 (2.8)	CHST1 (2.6)	SLC26A4 (2.5)	GRB10 (2.5)	PITPNC1 (2.4)	CDC14A (2.4)	METTL15 (2.3)
GO:0090177	establishment of planar polarity involved in neural tube closure	0.98	>=0.20	ENSG00000225498 (3.2)	ENSG00000214401 (3.0)	OR4A1P (2.7)	CREB3L4 (2.7)	FAM186A (2.5)	AEBP1 (2.5)	RRNAD1 (2.4)	DPY19L4 (2.4)	RNF215 (2.3)	ENSG00000234945 (2.2)
GO:0032816	positive regulation of natural killer cell activation	0.98	>=0.20	ENSG00000204650 (3.6)	ENSG00000228141 (3.4)	C12orf40 (3.1)	ZAN (3.0)	C7orf44 (2.9)	INPP5E (2.8)	ENSG00000223635 (2.6)	ENSG00000236866 (2.5)	ENSG00000197071 (2.5)	ENSG00000251230 (2.4)
ENSG00000137672	TRPC6 PPI subnetwork	0.98	>=0.20	OASL (4.1)	KL (3.9)	CDC14A (3.3)	PDE8B (3.2)	UBA7 (3.1)	PRKG1 (3.0)	SLC7A14 (2.6)	SLC26A4 (2.5)	C12orf40 (2.5)	C3orf54 (2.5)
GO:2000516	positive regulation of CD4-positive, alpha-beta T cell activation	0.98	>=0.20	CCDC157 (3.5)	FLT3 (3.1)	ANKRD55 (3.0)	MYO3B (2.7)	TMEM120A (2.7)	ENSG00000204650 (2.4)	CREB3L4 (2.3)	C8orf38 (2.3)	UBE2Z (2.2)	ENSG00000225498 (2.1)
GO:0043372	positive regulation of CD4-positive, alpha-beta T cell differentiation	0.98	>=0.20	CCDC157 (3.5)	FLT3 (3.1)	ANKRD55 (3.0)	MYO3B (2.7)	TMEM120A (2.7)	ENSG00000204650 (2.4)	CREB3L4 (2.3)	C8orf38 (2.3)	UBE2Z (2.2)	ENSG00000225498 (2.1)
GO:0001676	long-chain fatty acid metabolic process	0.98	>=0.20	SPTSSB (5.2)	ENSG00000254235 (3.7)	WFDC9 (3.6)	B3GALNT1 (3.5)	SLC25A20 (3.3)	ABHD1 (3.2)	NUP210L (3.2)	ENSG00000227533 (2.9)	ENSG00000259315 (2.9)	BCAP29 (2.8)
ENSG00000099797	TECR PPI subnetwork	0.98	>=0.20	AACS (5.2)	FADS1 (4.8)	FADS2 (4.3)	TMED5 (3.8)	PANK3 (3.5)	POR (3.4)	ERP29 (3.1)	ENSG00000188211 (2.9)	DGAT1 (2.8)	ZNF268 (2.7)
GO:0015459	potassium channel regulator activity	0.98	>=0.20	ADH1C (3.9)	ADCY5 (3.4)	FBXO45 (3.0)	DGKB (2.9)	RNF6 (2.8)	TSHZ2 (2.8)	KRTCAP3 (2.6)	SPTSSB (2.6)	ZBTB38 (2.6)	KL (2.5)
ENSG00000110448	CD5 PPI subnetwork	0.98	>=0.20	SH2D2A (5.9)	RASGRP1 (5.7)	SKAP1 (5.2)	IKZF1 (4.3)	PLCG1 (4.1)	PSTPIP1 (3.4)	SATB1 (3.1)	GATAD2B (2.6)	TNIK (2.6)	POLM (2.6)
ENSG00000076053	RBM7 PPI subnetwork	0.98	>=0.20	LUC7L (4.0)	DPF2 (3.3)	ZNF821 (3.1)	ENSG00000173517 (3.0)	NUDCD3 (2.9)	KBTBD4 (2.9)	HNRNPA1P3 (2.9)	ENSG00000236829 (2.8)	ADAM1 (2.6)	KDM2B (2.6)
GO:0007350	blastoderm segmentation	0.98	>=0.20	ENSG00000233101 (5.5)	HOXB2 (4.3)	HOXB3 (4.3)	CCDC121 (3.6)	ENSG00000230148 (3.4)	EIF5A2 (3.0)	CAPS (2.8)	HOXB1 (2.7)	DNAJC5G (2.5)	ENSG00000227059 (2.3)
REACTOME_RNA_POLYMERASE_III_CHAIN_ELONGATION	REACTOME_RNA_POLYMERASE_III_CHAIN_ELONGATION	0.98	>=0.20	ISG20L2 (4.3)	POP7 (3.4)	MRPS12 (3.4)	ASCC2 (3.2)	JTB (3.1)	ADSL (2.9)	SLC5A6 (2.9)	XRCC6BP1 (2.7)	MPV17 (2.6)	SPRYD5 (2.6)
MP:0003436	decreased susceptibility to induced arthritis	0.98	>=0.20	PILRA (4.8)	SPI1 (4.7)	PSTPIP1 (4.4)	OSM (4.3)	ADRB2 (2.8)	UNC13D (2.7)	CHST15 (2.6)	ARAP1 (2.6)	IKZF1 (2.5)	INHBC (2.4)
MP:0003156	abnormal leukocyte migration	0.98	>=0.20	PSTPIP1 (4.6)	IKZF1 (3.6)	SH2B3 (3.4)	DENND4B (3.1)	SPI1 (3.1)	ADRB2 (2.8)	UNC13D (2.8)	SKAP1 (2.7)	OSM (2.6)	FLT3 (2.4)
ENSG00000166401	SERPINB8 PPI subnetwork	0.98	>=0.20	RAPSN (4.8)	PRKG1 (4.4)	CPB2 (3.2)	SLC38A4 (2.7)	CAND2 (2.7)	JAZF1 (2.7)	EPO (2.6)	COBL (2.6)	DSEL (2.6)	ENSG00000227533 (2.5)
GO:0050803	regulation of synapse structure and activity	0.98	>=0.20	ENSG00000233828 (3.5)	C2orf16 (3.5)	TMEM132B (3.2)	C7orf51 (3.2)	ENSG00000234902 (3.0)	AP3B2 (2.9)	FAM5C (2.9)	ENSG00000244738 (2.8)	RAPGEF4 (2.7)	LPIN3 (2.7)
GO:0034724	DNA replication-independent nucleosome organization	0.98	>=0.20	CCDC18 (6.2)	IFT80 (3.6)	TRIM59 (3.4)	ENSG00000226122 (3.0)	TRAIP (2.6)	CCDC157 (2.6)	OR5L2 (2.6)	SMC4 (2.6)	CCNE2 (2.5)	WDPCP (2.4)
GO:0006336	DNA replication-independent nucleosome assembly	0.98	>=0.20	CCDC18 (6.2)	IFT80 (3.6)	TRIM59 (3.4)	ENSG00000226122 (3.0)	TRAIP (2.6)	CCDC157 (2.6)	OR5L2 (2.6)	SMC4 (2.6)	CCNE2 (2.5)	WDPCP (2.4)
GO:0034080	CenH3-containing nucleosome assembly at centromere	0.98	>=0.20	CCDC18 (6.2)	IFT80 (3.6)	TRIM59 (3.4)	ENSG00000226122 (3.0)	TRAIP (2.6)	CCDC157 (2.6)	OR5L2 (2.6)	SMC4 (2.6)	CCNE2 (2.5)	WDPCP (2.4)
GO:0072073	kidney epithelium development	0.98	>=0.20	IGF2-AS (4.2)	WFDC10A (4.1)	WFDC9 (3.4)	ENSG00000241528 (3.3)	WFDC11 (3.2)	CPAMD8 (2.8)	CLDN11 (2.7)	ENSG00000256323 (2.7)	ENSG00000230461 (2.6)	MTNR1B (2.6)
GO:0007229	integrin-mediated signaling pathway	0.98	>=0.20	CCDC36 (3.2)	SPDYA (3.0)	ENSG00000247324 (2.9)	OR5J2 (2.9)	ZNF19 (2.9)	RASA1 (2.7)	ENSG00000224043 (2.6)	ENSG00000214401 (2.6)	MYO3A (2.5)	BSN-AS2 (2.5)
REACTOME_FORMATION_OF_THE_HIV:1_EARLY_ELONGATION_COMPLEX	REACTOME_FORMATION_OF_THE_HIV:1_EARLY_ELONGATION_COMPLEX	0.98	>=0.20	MRPS12 (4.3)	DNTTIP1 (4.3)	POP7 (3.6)	SUGP1 (3.4)	SNF8 (3.4)	NDUFA11 (3.1)	TAF1C (3.1)	C12orf43 (3.0)	FAM206A (2.8)	MAPKAPK5 (2.7)
REACTOME_FORMATION_OF_THE_EARLY_ELONGATION_COMPLEX	REACTOME_FORMATION_OF_THE_EARLY_ELONGATION_COMPLEX	0.98	>=0.20	MRPS12 (4.3)	DNTTIP1 (4.3)	POP7 (3.6)	SUGP1 (3.4)	SNF8 (3.4)	NDUFA11 (3.1)	TAF1C (3.1)	C12orf43 (3.0)	FAM206A (2.8)	MAPKAPK5 (2.7)
GO:0048515	spermatid differentiation	0.98	>=0.20	TMPRSS12 (6.9)	TSSK6 (6.3)	SPDYA (5.0)	WFDC8 (4.7)	SPINLW1 (4.6)	WFDC9 (4.5)	ENSG00000185294 (4.4)	CCDC36 (4.4)	C2orf53 (4.3)	WFDC13 (4.1)
MP:0006054	spinal hemorrhage	0.98	>=0.20	EDEM3 (3.9)	AEBP1 (3.2)	IGF2 (3.1)	SLIT3 (3.1)	EMILIN1 (3.0)	DPY19L4 (2.8)	CREB3L1 (2.8)	C3orf54 (2.7)	TMEM161B (2.5)	GJD3 (2.4)
ENSG00000171867	PRNP PPI subnetwork	0.98	>=0.20	NTRK2 (3.7)	ERP29 (3.6)	NUCB2 (3.6)	PDIA5 (3.5)	SLITRK1 (3.4)	CLDN11 (3.3)	PCDH15 (3.0)	AP3B2 (2.8)	MAPK4 (2.6)	C7orf61 (2.6)
MP:0001077	abnormal spinal nerve morphology	0.98	>=0.20	HOXB2 (4.6)	HOXB3 (3.8)	IGF2-AS (3.2)	HOXB1 (3.0)	LRP4 (2.5)	IGF2BP2 (2.5)	FADS1 (2.4)	HNF1B (2.4)	LIMA1 (2.3)	GLIS3-AS1 (2.3)
KEGG_NON_HOMOLOGOUS_END_JOINING	KEGG_NON_HOMOLOGOUS_END_JOINING	0.98	>=0.20	ASCC2 (3.4)	DBNL (3.3)	NUP160 (3.2)	NUDT5 (3.2)	CDC123 (3.0)	TBC1D5 (2.9)	METTL15 (2.7)	BRE (2.6)	POLA2 (2.6)	POLE (2.5)
GO:0007616	long-term memory	0.98	>=0.20	HTR4 (4.4)	CHRM4 (4.3)	CAMKV (3.2)	ENSG00000233828 (2.9)	BSN (2.8)	SRRM3 (2.8)	ENSG00000247324 (2.7)	MAPK4 (2.7)	GAD2 (2.7)	TRAPPC6B (2.7)
GO:0033178	proton-transporting two-sector ATPase complex, catalytic domain	0.98	>=0.20	MDH1 (3.9)	MDH2 (3.7)	UQCRC1 (3.6)	MTCH2 (2.9)	NSF (2.8)	GNAS (2.8)	HSDL1 (2.8)	TRAPPC6B (2.7)	NDUFS3 (2.7)	YWHAB (2.6)
GO:0071174	mitotic cell cycle spindle checkpoint	0.98	>=0.20	CCDC18 (3.6)	INTS8 (3.6)	RNF34 (3.5)	CKAP5 (3.1)	TRIM59 (2.9)	ZNF268 (2.8)	DPY19L4 (2.7)	VPS33B (2.6)	QARS (2.5)	C13orf16 (2.5)
MP:0008688	decreased interleukin-2 secretion	0.98	>=0.20	PSTPIP1 (5.4)	SH2D2A (5.1)	SKAP1 (4.7)	IKZF1 (4.1)	SATB1 (3.8)	LIF (3.6)	RELB (3.3)	TNIK (3.3)	CCND2 (3.2)	RASGRP1 (3.0)
ENSG00000179071	CCDC89 PPI subnetwork	0.98	>=0.20	COBLL1 (3.1)	LPIN3 (3.1)	APEH (2.5)	UBE2Q2 (2.5)	TMED5 (2.5)	RNF6 (2.3)	QARS (2.3)	ENSG00000250341 (2.3)	PIK3C2A (2.2)	CHFR (2.2)
GO:0005227	calcium activated cation channel activity	0.98	>=0.20	HS3ST4 (2.8)	CUX2 (2.7)	C13orf16 (2.7)	SLC2A13 (2.6)	CREB3L4 (2.6)	EHBP1L1 (2.4)	ENSG00000226833 (2.3)	DGKB (2.3)	LPP (2.2)	ENSG00000259073 (2.2)
GO:0071260	cellular response to mechanical stimulus	0.98	>=0.20	GLIS3-AS1 (3.4)	SPINT3 (3.3)	NOSTRIN (3.0)	MIR21 (2.9)	ENSG00000234902 (2.7)	OR5L2 (2.6)	ADRB2 (2.6)	C3orf62 (2.4)	SCD5 (2.3)	DDB2 (2.3)
REACTOME_PROCESSIVE_SYNTHESIS_ON_THE_C:STRAND_OF_THE_TELOMERE	REACTOME_PROCESSIVE_SYNTHESIS_ON_THE_C:STRAND_OF_THE_TELOMERE	0.98	>=0.20	FIGNL1 (6.2)	POLA2 (6.1)	POLE (5.8)	CCNE2 (5.5)	CDC6 (5.1)	FEN1 (4.8)	DDB2 (4.7)	C7orf44 (4.0)	POLD2 (3.8)	TRAIP (3.7)
GO:0042475	odontogenesis of dentin-containing tooth	0.98	>=0.20	ENSG00000233101 (3.6)	ENSG00000223522 (2.9)	ENSG00000231638 (2.8)	ENSG00000228141 (2.6)	WNT3 (2.5)	PRDM16 (2.4)	MYO3A (2.4)	ZNF19 (2.2)	PLCD3 (2.2)	COL7A1 (2.2)
REACTOME_REMOVAL_OF_THE_FLAP_INTERMEDIATE	REACTOME_REMOVAL_OF_THE_FLAP_INTERMEDIATE	0.98	>=0.20	FIGNL1 (6.5)	CCNE2 (6.0)	POLA2 (6.0)	POLE (5.8)	CDC6 (5.6)	FEN1 (5.2)	DDB2 (4.2)	POLD2 (3.9)	C7orf44 (3.8)	NUP160 (3.8)
ENSG00000102391	ENSG00000102391 PPI subnetwork	0.98	>=0.20	OST4 (4.5)	RPL22L1 (4.2)	HNRNPA1P3 (4.0)	QARS (3.9)	IMPDH2 (3.8)	ENSG00000227038 (3.5)	MRPL33 (2.7)	MRPS24 (2.4)	ENSG00000223522 (2.1)	SDCCAG3 (2.1)
GO:0000460	maturation of 5.8S rRNA	0.98	>=0.20	TAF1C (3.7)	WFDC13 (2.9)	DUS4L (2.9)	HSF1 (2.9)	SNAPC4 (2.8)	WBSCR16 (2.7)	ENSG00000250802 (2.6)	GTPBP10 (2.6)	LARP4 (2.5)	ENSG00000247828 (2.5)
REACTOME_PROCESSIVE_SYNTHESIS_ON_THE_LAGGING_STRAND	REACTOME_PROCESSIVE_SYNTHESIS_ON_THE_LAGGING_STRAND	0.98	>=0.20	FIGNL1 (6.7)	POLE (6.2)	POLA2 (6.1)	CCNE2 (6.1)	CDC6 (5.8)	FEN1 (5.5)	DDB2 (4.6)	POLD2 (3.9)	C7orf44 (3.8)	TRAIP (3.8)
GO:0060174	limb bud formation	0.98	>=0.20	SOX5 (4.2)	WFDC13 (4.1)	WFDC8 (3.7)	WFDC9 (3.0)	CPAMD8 (2.9)	ENSG00000250365 (2.7)	CERS6 (2.7)	CAPS (2.4)	ENSG00000250341 (2.3)	C11orf49 (2.3)
MP:0004830	short incisors	0.98	>=0.20	CILP2 (3.1)	EMILIN1 (3.0)	RNF6 (2.7)	ZCCHC14 (2.4)	CREB3L1 (2.4)	OR5I1 (2.3)	LAMB2 (2.3)	AEBP1 (2.2)	ANKH (2.2)	LRP4 (2.1)
GO:0050804	regulation of synaptic transmission	0.98	>=0.20	HS3ST4 (4.5)	MAPK4 (3.8)	LINGO1 (3.8)	CHRM4 (3.4)	LSAMP (3.3)	FBLL1 (3.3)	SLITRK1 (3.2)	BSN (3.0)	FNDC4 (2.9)	AP3B2 (2.9)
ENSG00000169439	SDC2 PPI subnetwork	0.98	>=0.20	LRP1 (3.7)	LIF (3.5)	ITGB3 (3.1)	C12orf39 (2.9)	SOX5 (2.8)	ENSG00000236502 (2.7)	SEC14L2 (2.6)	BCAS4 (2.5)	PTPRJ (2.5)	CELSR3 (2.4)
GO:0046520	sphingoid biosynthetic process	0.98	>=0.20	ENSG00000233828 (3.0)	NUFIP2 (2.7)	GNAS-AS1 (2.6)	ENSG00000185294 (2.4)	ENSG00000235314 (2.3)	AGBL2 (2.3)	C3orf62 (2.2)	P2RX2 (2.2)	OR4A1P (2.2)	INSR (2.2)
GO:0030216	keratinocyte differentiation	0.98	>=0.20	KCNK7 (6.0)	TMEM40 (4.9)	ENSG00000226648 (3.1)	SPTSSB (3.1)	RAPGEFL1 (2.9)	EHF (2.6)	C17orf57 (2.4)	TGFA (2.3)	ESRP1 (2.3)	WNT3 (2.1)
GO:0060271	cilium morphogenesis	0.98	>=0.20	AGBL2 (6.6)	C7orf63 (6.5)	WDPCP (5.6)	C11orf49 (5.2)	CCDC157 (5.1)	IFT172 (4.9)	IFT80 (4.8)	YSK4 (4.1)	SPAG17 (4.1)	FAM206A (3.5)
REACTOME_GAP:FILLING_DNA_REPAIR_SYNTHESIS_AND_LIGATION_IN_GG:NER	REACTOME_GAP:FILLING_DNA_REPAIR_SYNTHESIS_AND_LIGATION_IN_GG:NER	0.98	>=0.20	FIGNL1 (6.4)	CCNE2 (6.1)	POLE (6.1)	FEN1 (5.9)	CDC6 (5.8)	POLA2 (5.7)	DDB2 (4.8)	POLD2 (4.5)	TRAIP (4.2)	GEMIN2 (3.6)
REACTOME_GAP:FILLING_DNA_REPAIR_SYNTHESIS_AND_LIGATION_IN_TC:NER	REACTOME_GAP:FILLING_DNA_REPAIR_SYNTHESIS_AND_LIGATION_IN_TC:NER	0.98	>=0.20	FIGNL1 (6.4)	CCNE2 (6.1)	POLE (6.1)	FEN1 (5.9)	CDC6 (5.8)	POLA2 (5.7)	DDB2 (4.8)	POLD2 (4.5)	TRAIP (4.2)	GEMIN2 (3.6)
GO:0000819	sister chromatid segregation	0.98	>=0.20	TRIM59 (4.7)	CCDC18 (4.6)	CKAP5 (4.3)	CDKN2C (4.0)	CDCA2 (3.9)	RCCD1 (3.7)	TRAIP (3.3)	SPC25 (3.2)	SMC4 (3.1)	IFT80 (3.0)
REACTOME_INFLUENZA_VIRAL_RNA_TRANSCRIPTION_AND_REPLICATION	REACTOME_INFLUENZA_VIRAL_RNA_TRANSCRIPTION_AND_REPLICATION	0.98	>=0.20	OST4 (5.4)	RPL22L1 (4.5)	MRPS24 (4.1)	HNRNPA1P3 (3.9)	MRPL33 (3.7)	IMPDH2 (3.7)	QARS (3.4)	RWDD4 (3.2)	ENSG00000227038 (3.1)	NDUFA11 (2.9)
GO:0003407	neural retina development	0.98	>=0.20	ENSG00000229444 (5.3)	PDE6C (4.5)	NEUROD1 (4.0)	ENSG00000223522 (3.6)	LRTM1 (3.5)	LINC00461 (3.5)	ENSG00000229688 (2.8)	ENSG00000259251 (2.5)	C12orf40 (2.4)	ENSG00000250365 (2.4)
GO:0070374	positive regulation of ERK1 and ERK2 cascade	0.99	>=0.20	GLIS3-AS1 (4.3)	ENSG00000246394 (3.8)	ENSG00000225498 (3.7)	ENSG00000251230 (3.7)	ENSG00000236829 (3.7)	ENSG00000250156 (3.2)	ENSG00000197071 (3.1)	TET2 (2.6)	TSSK6 (2.4)	P2RX2 (2.4)
GO:0072283	metanephric renal vesicle morphogenesis	0.99	>=0.20	WFDC11 (4.3)	WFDC8 (4.2)	ENSG00000236829 (4.1)	HNF1B (3.5)	WFDC10A (3.4)	WFDC13 (3.2)	WFDC9 (3.1)	ZAN (3.0)	IGF2-AS (3.0)	CCDC157 (2.8)
KEGG_INTESTINAL_IMMUNE_NETWORK_FOR_IGA_PRODUCTION	KEGG_INTESTINAL_IMMUNE_NETWORK_FOR_IGA_PRODUCTION	0.99	>=0.20	SKAP1 (3.6)	TNFRSF17 (3.4)	OSM (3.4)	GIP (2.9)	PILRA (2.8)	RASGRP1 (2.7)	FLT3 (2.7)	LIF (2.7)	IKZF1 (2.5)	MAF (2.4)
MP:0005358	abnormal incisor morphology	0.99	>=0.20	LRP4 (4.0)	COL7A1 (3.4)	LRP1 (2.8)	AEBP1 (2.7)	LAMB2 (2.7)	SLC39A13 (2.7)	ANKH (2.5)	CREB3L1 (2.5)	DMRTA2 (2.4)	PLCG1 (2.3)
GO:0007094	mitotic cell cycle spindle assembly checkpoint	0.99	>=0.20	INTS8 (3.6)	CCDC18 (3.6)	RNF34 (3.5)	CKAP5 (3.0)	ZNF268 (2.9)	DPY19L4 (2.8)	VPS33B (2.7)	TRIM59 (2.7)	C13orf16 (2.6)	ARHGEF7 (2.6)
GO:0031346	positive regulation of cell projection organization	0.99	>=0.20	ENSG00000185294 (3.8)	EMILIN3 (3.4)	TBC1D10A (2.7)	DPYSL5 (2.7)	ARHGDIG (2.6)	WDPCP (2.6)	C7orf51 (2.5)	USP4 (2.5)	SDCCAG3 (2.5)	SLITRK1 (2.4)
ENSG00000092330	TINF2 PPI subnetwork	0.99	>=0.20	MAP1LC3B (4.1)	H3F3B (3.8)	AP1G1 (3.0)	MBTPS1 (2.8)	PHLPP2 (2.8)	COG5 (2.7)	STYXL1 (2.7)	ZCCHC14 (2.7)	IFT80 (2.4)	RCCD1 (2.4)
MP:0000933	abnormal rhombomere morphology	0.99	>=0.20	HOXB3 (10.4)	ENSG00000230148 (8.4)	ENSG00000233101 (7.8)	HOXB1 (7.7)	HOXB2 (6.6)	RARB (3.3)	DPYSL5 (3.1)	P2RX2 (2.8)	ENSG00000228141 (2.6)	LINC00461 (2.6)
GO:0042303	molting cycle	0.99	>=0.20	COL7A1 (3.5)	ENSG00000228141 (3.1)	RAPGEFL1 (2.9)	SCD5 (2.6)	C7orf61 (2.5)	MIR31HG (2.5)	ESRP1 (2.4)	ENSG00000236829 (2.1)	ENSG00000259251 (2.1)	WNT3 (2.0)
GO:0042633	hair cycle	0.99	>=0.20	COL7A1 (3.5)	ENSG00000228141 (3.1)	RAPGEFL1 (2.9)	SCD5 (2.6)	C7orf61 (2.5)	MIR31HG (2.5)	ESRP1 (2.4)	ENSG00000236829 (2.1)	ENSG00000259251 (2.1)	WNT3 (2.0)
GO:0032400	melanosome localization	0.99	>=0.20	ENSG00000259248 (4.5)	OR5I1 (3.6)	SEC22A (2.9)	ENSG00000223522 (2.8)	TRIM65 (2.8)	C12orf43 (2.8)	VPS33B (2.8)	GDAP2 (2.7)	STEAP1 (2.6)	VPS13C (2.5)
ENSG00000157766	ACAN PPI subnetwork	0.99	>=0.20	AEBP1 (6.8)	STEAP1 (5.0)	LRP1 (4.1)	STEAP2 (4.0)	SLIT3 (3.8)	TMEM45A (3.6)	EMILIN1 (3.5)	COL7A1 (2.7)	C7orf63 (2.7)	SGIP1 (2.6)
MP:0005403	abnormal nerve conduction	0.99	>=0.20	CLDN11 (4.6)	MAGI1 (3.4)	HECW1 (3.2)	CTNNAL1 (3.1)	ENSG00000173517 (2.9)	SLITRK1 (2.9)	SLC7A14 (2.8)	EPB41L4B (2.7)	ARSG (2.5)	DIP2B (2.3)
GO:0000070	mitotic sister chromatid segregation	0.99	>=0.20	CCDC18 (4.8)	TRIM59 (4.4)	CKAP5 (4.2)	CDCA2 (3.8)	CDKN2C (3.8)	RCCD1 (3.7)	TRAIP (3.3)	SPC25 (3.2)	SMC4 (2.9)	IFT80 (2.9)
MP:0000857	abnormal cerebellar foliation	0.99	>=0.20	DMRTA2 (5.8)	NEUROD1 (5.8)	LINC00461 (4.2)	DPYSL5 (3.3)	STK33 (2.5)	ENSG00000236829 (2.5)	GNAS (2.4)	CDC42BPA (2.4)	WWC1 (2.4)	SLC12A8 (2.3)
REACTOME_TCR_SIGNALING	REACTOME_TCR_SIGNALING	0.99	>=0.20	SKAP1 (6.1)	RASGRP1 (4.9)	IKZF1 (4.3)	SH2D2A (3.5)	SATB1 (3.0)	PLCG1 (3.0)	TNIK (2.7)	PILRA (2.7)	MBNL1 (2.6)	FCHSD2 (2.6)
GO:0070304	positive regulation of stress-activated protein kinase signaling cascade	0.99	>=0.20	ENSG00000251230 (3.6)	ENSG00000232036 (2.9)	C2orf16 (2.6)	ENSG00000197071 (2.6)	ENSG00000250156 (2.5)	ENSG00000236829 (2.5)	SNN (2.4)	ADRB2 (2.4)	ENSG00000223635 (2.4)	CDC42EP2 (2.3)
GO:0006821	chloride transport	0.99	>=0.20	ENSG00000233705 (5.7)	ENSG00000225946 (4.1)	ENSG00000231638 (4.0)	CCDC36 (3.6)	SLCO1A2 (3.3)	OR5I1 (2.6)	CREB3L4 (2.5)	ENSG00000225399 (2.4)	ENSG00000181296 (2.4)	HTR4 (2.3)
MP:0011024	abnormal branching involved in lung morphogenesis	0.99	>=0.20	ENSG00000233101 (6.3)	HOXB2 (6.2)	HOXB3 (5.2)	ADH1B (5.1)	VEGFA (3.5)	EMILIN1 (2.7)	PTPRF (2.7)	SLIT3 (2.6)	FOXA2 (2.6)	FLT3 (2.5)
GO:0045071	negative regulation of viral genome replication	0.99	>=0.20	OASL (7.2)	CHMP5 (4.5)	CDKN2B-AS (2.6)	UBA7 (2.5)	DNAAF1 (2.4)	MIR31HG (2.4)	ZNF605 (2.2)	TET2 (2.2)	ENSG00000224043 (2.2)	ENSG00000236866 (2.2)
GO:0048525	negative regulation of viral reproduction	0.99	>=0.20	OASL (7.2)	CHMP5 (4.5)	CDKN2B-AS (2.6)	UBA7 (2.5)	DNAAF1 (2.4)	MIR31HG (2.4)	ZNF605 (2.2)	TET2 (2.2)	ENSG00000224043 (2.2)	ENSG00000236866 (2.2)
ENSG00000189369	GSPT2 PPI subnetwork	0.99	>=0.20	OST4 (4.8)	RPL22L1 (4.2)	QARS (4.0)	HNRNPA1P3 (4.0)	IMPDH2 (3.8)	ENSG00000227038 (3.3)	ENSG00000223522 (2.5)	MRPS24 (2.3)	C9orf5 (2.3)	DPYSL5 (2.2)
REACTOME_RNA_POL_II_CTD_PHOSPHORYLATION_AND_INTERACTION_WITH_CE	REACTOME_RNA_POL_II_CTD_PHOSPHORYLATION_AND_INTERACTION_WITH_CE	0.99	>=0.20	MRPS12 (4.4)	TAF1C (3.3)	MRPL33 (3.2)	NDUFA11 (3.2)	POP7 (3.1)	C12orf43 (3.1)	GEMIN2 (3.0)	DNTTIP1 (2.9)	SUGP1 (2.8)	NFKBIB (2.7)
GO:0002279	mast cell activation involved in immune response	0.99	>=0.20	CARD9 (3.4)	SPI1 (3.3)	ENSG00000256746 (3.1)	SPRYD5 (3.0)	ENSG00000250156 (2.8)	ENSG00000250474 (2.8)	ARAP1 (2.8)	ARHGAP27 (2.7)	PILRA (2.6)	BLVRA (2.2)
REACTOME_FGFR2_LIGAND_BINDING_AND_ACTIVATION	REACTOME_FGFR2_LIGAND_BINDING_AND_ACTIVATION	0.99	>=0.20	EIF5A2 (4.6)	GLIS3-AS1 (3.4)	MYO3B (3.4)	C2orf16 (3.3)	ENSG00000233101 (3.1)	ENSG00000230461 (3.1)	MAPK4 (3.0)	WNT3 (3.0)	MIR31HG (3.0)	MTNR1B (2.8)
GO:0040001	establishment of mitotic spindle localization	0.99	>=0.20	CCDC18 (5.0)	TRIM59 (3.8)	POLR2J4 (3.7)	ENSG00000005206 (3.1)	CDKN2C (3.0)	CKAP5 (2.9)	ENSG00000223522 (2.7)	IFT80 (2.5)	ZNF512 (2.5)	IFT172 (2.4)
REACTOME_REPAIR_SYNTHESIS_OF_PATCH_27:30_BASES_LONG__BY_DNA_POLYMERASE	REACTOME_REPAIR_SYNTHESIS_OF_PATCH_27:30_BASES_LONG__BY_DNA_POLYMERASE	0.99	>=0.20	FIGNL1 (6.1)	CCNE2 (6.0)	FEN1 (5.7)	POLE (5.7)	CDC6 (5.6)	POLA2 (5.6)	POLD2 (4.5)	DDB2 (4.4)	TRAIP (4.1)	GEMIN2 (3.9)
REACTOME_REPAIR_SYNTHESIS_FOR_GAP:FILLING_BY_DNA_POLYMERASE_IN_TC:NER	REACTOME_REPAIR_SYNTHESIS_FOR_GAP:FILLING_BY_DNA_POLYMERASE_IN_TC:NER	0.99	>=0.20	FIGNL1 (6.1)	CCNE2 (6.0)	FEN1 (5.7)	POLE (5.7)	CDC6 (5.6)	POLA2 (5.6)	POLD2 (4.5)	DDB2 (4.4)	TRAIP (4.1)	GEMIN2 (3.9)
MP:0003728	abnormal retinal photoreceptor layer morphology	0.99	>=0.20	ENSG00000229444 (5.0)	ENSG00000236502 (4.9)	LINC00461 (4.5)	RPGRIP1 (3.9)	NEUROD1 (3.9)	LRTM1 (3.9)	ENSG00000259439 (3.7)	ENSG00000241732 (3.3)	PLCD3 (3.2)	CRYBA1 (2.8)
MP:0001183	overexpanded pulmonary alveoli	0.99	>=0.20	ACE (4.3)	MECOM (4.1)	PEBP4 (3.8)	ADH1B (3.4)	TMEM116 (2.9)	HOXB3 (2.6)	EMILIN1 (2.4)	LINC00461 (2.3)	HOXB2 (2.3)	ENSG00000247828 (2.2)
GO:0045672	positive regulation of osteoclast differentiation	0.99	>=0.20	ENSG00000251230 (3.6)	ENSG00000234945 (3.6)	ENSG00000244738 (3.0)	ENSG00000197071 (2.7)	HORMAD2 (2.5)	ENSG00000228141 (2.5)	ST3GAL3 (2.5)	ENSG00000259073 (2.4)	DNAAF1 (2.4)	ENSG00000229688 (2.4)
GO:0005929	cilium	0.99	>=0.20	AGBL2 (7.7)	C7orf63 (7.0)	YSK4 (6.5)	SPAG17 (5.5)	DNAAF1 (5.3)	CCDC157 (4.5)	IFT80 (4.4)	IFT172 (4.2)	WDPCP (4.0)	C11orf49 (3.8)
ENSG00000125538	IL1B PPI subnetwork	0.99	>=0.20	OSM (4.5)	RELB (4.3)	FLT3 (2.8)	MIR21 (2.7)	ATG16L2 (2.5)	ENSG00000251230 (2.5)	C7orf63 (2.5)	SPRY2 (2.5)	H3F3B (2.5)	NEAT1 (2.5)
GO:0034434	sterol esterification	0.99	>=0.20	AMT (3.4)	KLHDC8B (3.4)	NR1H3 (3.2)	POLR2J4 (3.1)	SLC25A47 (3.1)	NPC1L1 (3.1)	F2 (2.9)	STARD10 (2.8)	ENSG00000246090 (2.8)	ZNF268 (2.7)
GO:0034435	cholesterol esterification	0.99	>=0.20	AMT (3.4)	KLHDC8B (3.4)	NR1H3 (3.2)	POLR2J4 (3.1)	SLC25A47 (3.1)	NPC1L1 (3.1)	F2 (2.9)	STARD10 (2.8)	ENSG00000246090 (2.8)	ZNF268 (2.7)
GO:0034433	steroid esterification	0.99	>=0.20	AMT (3.4)	KLHDC8B (3.4)	NR1H3 (3.2)	POLR2J4 (3.1)	SLC25A47 (3.1)	NPC1L1 (3.1)	F2 (2.9)	STARD10 (2.8)	ENSG00000246090 (2.8)	ZNF268 (2.7)
GO:0048736	appendage development	0.99	>=0.20	CILP2 (3.2)	CAPS (3.0)	IGF2-AS (2.8)	FAM186A (2.6)	OR5J2 (2.5)	IGF2BP2 (2.3)	IGF2 (2.2)	HOXB1 (2.2)	LINC00461 (2.1)	DNAH11 (2.1)
GO:0060173	limb development	0.99	>=0.20	CILP2 (3.2)	CAPS (3.0)	IGF2-AS (2.8)	FAM186A (2.6)	OR5J2 (2.5)	IGF2BP2 (2.3)	IGF2 (2.2)	HOXB1 (2.2)	LINC00461 (2.1)	DNAH11 (2.1)
GO:0021795	cerebral cortex cell migration	0.99	>=0.20	SOX5 (3.6)	ENSG00000223635 (3.3)	DMRTA2 (3.3)	ENSG00000235314 (3.2)	TRAPPC6B (3.1)	RNF215 (3.1)	ENSG00000197071 (3.0)	ENSG00000229444 (3.0)	ENSG00000241732 (2.8)	GAD2 (2.7)
ENSG00000125730	C3 PPI subnetwork	0.99	>=0.20	ADH1A (4.9)	TFR2 (4.6)	GCKR (4.0)	F2 (4.0)	ABCB11 (4.0)	CPB2 (3.8)	GYS2 (3.8)	SLC25A47 (3.7)	SLC38A4 (3.6)	SLC2A2 (3.4)
GO:0044319	wound healing, spreading of cells	0.99	>=0.20	SEC14L3 (4.2)	OR4A1P (2.9)	SLC39A13 (2.8)	ENSG00000223522 (2.8)	CAPS (2.5)	MECOM (2.5)	ENSG00000250341 (2.5)	DNAH11 (2.5)	ENSG00000226648 (2.4)	WFDC10B (2.3)
ENSG00000180871	CXCR2 PPI subnetwork	0.99	>=0.20	ITGB3 (4.0)	TMEM40 (4.0)	OSM (3.6)	PILRA (3.5)	UNC13D (3.1)	SPI1 (3.0)	SEC14L3 (2.9)	GLIS3 (2.9)	LIF (2.9)	COL7A1 (2.8)
MP:0004800	decreased susceptibility to experimental autoimmune encephalomyelitis	0.99	>=0.20	PSTPIP1 (4.4)	MAF (4.1)	LIF (3.6)	SATB1 (3.5)	SH2D2A (3.4)	OSM (3.3)	FAM46C (3.2)	PILRA (3.1)	IKZF1 (3.1)	NFKBIB (3.0)
GO:2000514	regulation of CD4-positive, alpha-beta T cell activation	0.99	>=0.20	ENSG00000251230 (4.0)	ENSG00000228141 (3.3)	FLT3 (3.0)	ENSG00000204650 (2.9)	DNAAF1 (2.9)	OSM (2.6)	WFDC10A (2.6)	CREB3L4 (2.6)	MYO3B (2.5)	TMEM120A (2.5)
GO:0042745	circadian sleep/wake cycle	0.99	>=0.20	ENSG00000226648 (4.3)	ZAN (3.2)	ENSG00000246394 (3.2)	CHRM4 (3.2)	C2CD4B (3.1)	ZNF605 (2.9)	ENSG00000223745 (2.9)	ENSG00000232036 (2.6)	FAM109A (2.3)	TRIM66 (2.3)
ENSG00000127527	EPS15L1 PPI subnetwork	0.99	>=0.20	WBP2 (3.7)	ENSG00000241732 (3.4)	P2RY1 (3.2)	CERS6 (2.7)	ENSG00000228141 (2.6)	HSF1 (2.6)	C12orf51 (2.6)	CAPN1 (2.6)	FAF1 (2.5)	TSC22D4 (2.5)
GO:0097060	synaptic membrane	0.99	>=0.20	BSN (5.0)	CRHR1 (4.7)	GPR22 (4.6)	CAMKV (4.6)	SLITRK1 (4.4)	HS3ST4 (4.4)	SLC30A3 (4.1)	LINGO1 (4.1)	CAMK2B (4.0)	GAD2 (3.9)
GO:0050708	regulation of protein secretion	0.99	>=0.20	ENSG00000227533 (3.8)	ENSG00000251230 (3.5)	ENSG00000256746 (3.3)	TRIM66 (3.1)	MYO3B (2.7)	OSM (2.7)	CREB3L4 (2.6)	SPTSSB (2.5)	NOSTRIN (2.5)	PTPMT1 (2.3)
MP:0001870	salivary gland inflammation	0.99	>=0.20	SH2D2A (4.2)	OSM (4.1)	MAF (3.4)	PILRA (3.0)	LIF (2.8)	PSTPIP1 (2.8)	SATB1 (2.7)	IKZF1 (2.7)	ATG16L2 (2.7)	WARS (2.6)
GO:0031344	regulation of cell projection organization	0.99	>=0.20	ENSG00000244738 (3.7)	FNDC4 (3.3)	C7orf51 (3.2)	SLITRK1 (3.2)	SRRM3 (3.2)	HECW1 (2.8)	DPYSL5 (2.7)	ENSG00000185294 (2.5)	RAB11FIP4 (2.4)	MEG3 (2.4)
ENSG00000178585	CTNNBIP1 PPI subnetwork	0.99	>=0.20	PIK3C2B (3.3)	LAMB2 (3.0)	GALK1 (2.9)	DIP2B (2.9)	QARS (2.8)	TBC1D5 (2.7)	TMED4 (2.7)	C1QTNF4 (2.6)	WDR6 (2.6)	ERP29 (2.5)
MP:0004678	split xiphoid process	0.99	>=0.20	IGF2 (5.6)	C2CD4B (3.1)	HOXB2 (3.0)	C11orf9 (2.8)	SLC38A4 (2.8)	CHST4 (2.6)	FREM1 (2.5)	AMT (2.5)	ESRP1 (2.5)	WFDC10B (2.5)
GO:0017085	response to insecticide	0.99	>=0.20	ENSG00000230461 (3.8)	ABCB10 (3.5)	ENSG00000257259 (3.4)	DNAH11 (3.0)	JAZF1 (2.9)	HBM (2.9)	TSHZ2 (2.8)	FAM46C (2.8)	ENSG00000227533 (2.4)	WFDC10A (2.3)
MP:0002912	abnormal excitatory postsynaptic potential	0.99	>=0.20	BSN (4.9)	CAMKV (4.3)	GPR22 (4.3)	LINGO1 (4.0)	MAPT (3.8)	SLC30A3 (3.8)	CRHR1 (3.8)	MAPK4 (3.7)	NTRK2 (3.5)	AP3B2 (3.5)
GO:0061136	regulation of proteasomal protein catabolic process	0.99	>=0.20	FAM5C (3.5)	NEAT1 (3.1)	ENSG00000224043 (3.0)	ENSG00000225498 (2.9)	DALRD3 (2.8)	STK17A (2.7)	ARFGAP2 (2.6)	NUDCD3 (2.6)	NME4 (2.4)	METTL15 (2.4)
MP:0004418	small parietal bone	0.99	>=0.20	CAPS (4.2)	RARB (3.7)	LRP4 (3.7)	GLIS3 (3.2)	FAM109A (2.8)	PILRB (2.7)	C2CD4B (2.6)	WNT3 (2.6)	CILP2 (2.5)	B3GALNT1 (2.5)
ENSG00000145555	MYO10 PPI subnetwork	0.99	>=0.20	SRL (3.9)	PGAM2 (3.6)	TRIM54 (3.0)	EIF5A2 (2.6)	PPDPF (2.6)	TMEM40 (2.5)	ENSG00000241057 (2.5)	SEC22A (2.3)	SEC23A (2.2)	CAND2 (2.2)
GO:0042035	regulation of cytokine biosynthetic process	0.99	>=0.20	ENSG00000251230 (3.4)	ENSG00000259251 (3.2)	WFDC11 (3.2)	ENSG00000234945 (2.9)	PILRA (2.9)	DNAAF1 (2.7)	ENSG00000246394 (2.7)	ZNF513 (2.7)	ATG16L2 (2.7)	OR5L2 (2.6)
REACTOME_GABA_A_RECEPTOR_ACTIVATION	REACTOME_GABA_A_RECEPTOR_ACTIVATION	0.99	>=0.20	GAD2 (6.7)	NEUROD1 (5.2)	GPR22 (5.2)	DGKB (4.8)	HECW1 (4.3)	SLITRK1 (4.1)	CAMKV (4.1)	HS3ST4 (3.6)	LSAMP (3.5)	ENSG00000233705 (3.5)
GO:0044403	symbiosis, encompassing mutualism through parasitism	0.99	>=0.20	VPS54 (3.1)	ADRB2 (2.7)	DPY19L4 (2.6)	SLC26A6 (2.5)	C8orf38 (2.4)	C7orf61 (2.4)	ENSG00000224043 (2.4)	OR4A21P (2.4)	OASL (2.3)	ACMSD (2.3)
GO:0045995	regulation of embryonic development	0.99	>=0.20	CCDC121 (3.8)	CPAMD8 (2.6)	MYO3B (2.5)	FREM1 (2.5)	LRP2 (2.4)	SPRYD5 (2.4)	SLC26A6 (2.3)	CLDN11 (2.3)	MECOM (2.3)	TNKS (2.3)
MP:0001392	abnormal locomotor behavior	0.99	>=0.20	CRHR1 (4.1)	MAPK4 (4.1)	GAD2 (3.6)	BSN (3.6)	NTRK2 (3.3)	C1QTNF4 (3.2)	SRRM3 (2.9)	NEUROD1 (2.8)	ACTL6B (2.8)	VMP1 (2.7)
MP:0000652	enlarged sebaceous gland	0.99	>=0.20	ENSG00000228141 (3.0)	PLCD3 (2.5)	ENSG00000241528 (2.5)	FNDC4 (2.3)	KCNK7 (2.3)	FBXO17 (2.2)	EMILIN3 (2.1)	SPTSSB (2.1)	DHRS9 (1.9)	WFDC10B (1.9)
GO:0006363	termination of RNA polymerase I transcription	0.99	>=0.20	C12orf43 (3.9)	SURF6 (3.3)	SDCCAG3 (3.3)	ZNF23 (3.2)	GEMIN2 (3.2)	C14orf126 (2.8)	MRPL33 (2.7)	FAM206A (2.6)	RPL22L1 (2.6)	WBSCR16 (2.5)
GO:0008484	sulfuric ester hydrolase activity	0.99	>=0.20	TMEM8A (3.8)	MBTPS1 (3.5)	ITFG3 (3.3)	TBC1D5 (2.7)	AEBP1 (2.7)	C2orf28 (2.7)	P4HTM (2.6)	ACP2 (2.4)	SLC43A2 (2.3)	EMILIN3 (2.3)
GO:0034446	substrate adhesion-dependent cell spreading	0.99	>=0.20	ENSG00000234902 (4.2)	ENSG00000241057 (4.1)	ENSG00000246090 (4.1)	NUDCD3 (3.5)	C7orf44 (3.3)	C9orf5 (3.2)	ENSG00000181296 (3.1)	LPIN3 (2.7)	LPP (2.7)	ZNF408 (2.7)
GO:0042107	cytokine metabolic process	0.99	>=0.20	ENSG00000251230 (3.7)	C2orf16 (3.3)	WFDC11 (3.0)	ZNF513 (2.9)	ERN1 (2.8)	ENSG00000259251 (2.8)	PILRA (2.8)	DNAAF1 (2.7)	ENSG00000234945 (2.7)	ATG16L2 (2.6)
GO:0006213	pyrimidine nucleoside metabolic process	0.99	>=0.20	C2orf53 (3.6)	RSPH6A (3.0)	DALRD3 (3.0)	WDPCP (2.8)	DECR2 (2.8)	ACMSD (2.7)	KLHDC5 (2.7)	ENSG00000227533 (2.7)	FAM186A (2.6)	NME4 (2.5)
GO:0030514	negative regulation of BMP signaling pathway	0.99	>=0.20	WFDC11 (4.3)	SLC39A13 (3.6)	ENSG00000259315 (3.6)	ENSG00000228434 (3.3)	ENSG00000259330 (3.2)	SLIT3 (3.0)	GATAD2B (2.7)	ENSG00000244738 (2.7)	ENSG00000254235 (2.7)	ENSG00000246090 (2.7)
MP:0002243	abnormal vomeronasal organ morphology	0.99	>=0.20	PRDM16 (4.1)	LINC00461 (3.5)	PDE6C (3.2)	IGF2BP2 (3.2)	ENSG00000236502 (3.1)	DMRTA2 (2.9)	ENSG00000259439 (2.8)	SOX5 (2.8)	LRP4 (2.7)	ENSG00000229444 (2.6)
ENSG00000165417	GTF2A1 PPI subnetwork	0.99	>=0.20	MAPKAPK5 (4.0)	GEMIN2 (3.4)	DNTTIP1 (3.3)	CCNH (3.2)	SPDYA (2.8)	RNF34 (2.8)	POP7 (2.8)	NDUFAF3 (2.8)	DR1 (2.8)	CDC123 (2.7)
ENSG00000211973	ENSG00000211973 PPI subnetwork	0.99	>=0.20	TNFRSF17 (3.5)	NR1H3 (3.0)	ACP2 (2.9)	SPI1 (2.4)	GCKR (2.3)	LRP1 (2.1)	ENSG00000233828 (2.0)	CARD9 (1.9)	DPY19L4 (1.9)	TMEM156 (1.8)
ENSG00000211979	ENSG00000211979 PPI subnetwork	0.99	>=0.20	TNFRSF17 (3.5)	NR1H3 (3.0)	ACP2 (2.9)	SPI1 (2.4)	GCKR (2.3)	LRP1 (2.1)	ENSG00000233828 (2.0)	CARD9 (1.9)	DPY19L4 (1.9)	TMEM156 (1.8)
ENSG00000206450	HLA-B PPI subnetwork	0.99	>=0.20	SKAP1 (6.3)	SH2D2A (6.2)	PILRA (4.9)	WARS (4.6)	RASGRP1 (4.4)	ACP2 (3.3)	PLCG1 (3.2)	NUCB2 (2.7)	GJD3 (2.4)	SLC43A2 (2.4)
GO:0006766	vitamin metabolic process	0.99	>=0.20	ABHD1 (3.9)	C3orf62 (2.8)	TM6SF2 (2.8)	GIP (2.7)	ENSG00000227038 (2.7)	ACMSD (2.7)	RBKS (2.6)	ENSG00000199488 (2.6)	ADH4 (2.6)	ENSG00000250802 (2.6)
GO:0001912	positive regulation of leukocyte mediated cytotoxicity	0.99	>=0.20	ENSG00000204650 (3.4)	ENSG00000227059 (2.7)	ENSG00000227533 (2.5)	PSTPIP1 (2.5)	ENSG00000228141 (2.5)	ENSG00000251230 (2.4)	INPP5E (2.3)	FUT5 (2.3)	BSN-AS2 (2.3)	RPGRIP1 (2.3)
MP:0000067	osteopetrosis	0.99	>=0.20	SPI1 (5.3)	SLC39A13 (4.3)	PSTPIP1 (3.3)	ITGB3 (3.0)	CREB3L1 (3.0)	NR1H3 (3.0)	CARD9 (2.9)	PILRA (2.9)	PTPRJ (2.9)	ACVR1C (2.8)
GO:0006278	RNA-dependent DNA replication	0.99	>=0.20	ATXN1L (3.9)	STYXL1 (3.3)	IST1 (3.3)	ZNF605 (3.1)	TAF1C (3.1)	COG5 (3.0)	ZNF23 (3.0)	ENSG00000250341 (2.9)	NFX1 (2.8)	ZNF891 (2.8)
GO:0006690	icosanoid metabolic process	0.99	>=0.20	KCNK7 (4.1)	ALDH2 (2.8)	ENSG00000241732 (2.7)	ENSG00000247324 (2.7)	STEAP2 (2.6)	GJD3 (2.6)	STEAP1 (2.5)	SPINT3 (2.4)	RAPGEFL1 (2.4)	TNFRSF17 (2.4)
GO:0034332	adherens junction organization	0.99	>=0.20	ENSG00000227038 (3.4)	FAM5C (3.2)	SLITRK1 (3.0)	PTPRF (2.9)	HS3ST4 (2.7)	FNBP1L (2.4)	MAGI1 (2.4)	GPR22 (2.3)	VTI1A (2.2)	TNIK (2.2)
GO:0032401	establishment of melanosome localization	0.99	>=0.20	ENSG00000259248 (3.7)	OR5I1 (3.5)	ENSG00000223522 (3.3)	SEC22A (2.9)	WFDC9 (2.8)	VPS33B (2.7)	SPRYD5 (2.6)	OR5L2 (2.6)	JAZF1 (2.5)	C7orf44 (2.4)
ENSG00000037241	RPL26L1 PPI subnetwork	0.99	>=0.20	IMPDH2 (4.4)	RPL22L1 (4.4)	HNRNPA1P3 (4.1)	OST4 (4.0)	QARS (3.5)	ENSG00000227038 (3.0)	WDR3 (2.8)	MRPL33 (2.5)	NMD3 (2.4)	SURF6 (2.3)
GO:0046782	regulation of viral transcription	0.99	>=0.20	MAPKAPK5 (3.1)	ZNF408 (3.0)	WFDC10B (2.8)	DNTTIP1 (2.7)	C7orf61 (2.7)	SPRYD5 (2.6)	WDR53 (2.5)	SUGP1 (2.4)	DPF2 (2.4)	C2orf16 (2.4)
GO:0045428	regulation of nitric oxide biosynthetic process	0.99	>=0.20	OSM (4.0)	ENSG00000251230 (4.0)	DNAAF1 (3.6)	WDR25 (3.5)	ENSG00000227533 (2.9)	CDC42EP2 (2.8)	ENSG00000223635 (2.7)	WFDC11 (2.5)	DSEL (2.5)	PILRA (2.4)
MP:0006082	CNS inflammation	0.99	>=0.20	SH2D2A (5.5)	OASL (3.8)	WARS (3.3)	TRAFD1 (3.2)	PILRA (2.7)	SKAP1 (2.6)	TBKBP1 (2.5)	LIF (2.5)	EIF5A2 (2.3)	C2orf28 (2.0)
MP:0003938	abnormal ear development	0.99	>=0.20	LRP2 (2.9)	SLC12A8 (2.9)	IGF2-AS (2.6)	WWC1 (2.4)	LSAMP (2.4)	C7orf44 (2.3)	SLIT3 (2.2)	TCF7L2 (2.2)	CHST15 (2.1)	FUT5 (2.1)
GO:0015669	gas transport	0.99	>=0.20	HBM (11.1)	HBQ1 (4.8)	FUT5 (4.3)	FAM46C (4.1)	ENSG00000197071 (3.7)	C2orf53 (3.6)	ENSG00000229688 (3.5)	C13orf16 (3.0)	SPAG17 (2.8)	ENSG00000230148 (2.8)
GO:0045095	keratin filament	0.99	>=0.20	KCNK7 (2.8)	COL7A1 (1.9)	RAPGEFL1 (1.9)	WFDC3 (1.9)	TMEM40 (1.7)	TMEM45A (1.6)	WFDC13 (1.5)	ENSG00000231638 (1.3)	SLC26A4 (1.3)	ENSG00000259462 (1.1)
GO:0022405	hair cycle process	0.99	>=0.20	COL7A1 (3.2)	ENSG00000228141 (2.8)	RAPGEFL1 (2.8)	SCD5 (2.7)	MIR31HG (2.3)	ESRP1 (2.3)	EIF5A2 (2.2)	C7orf61 (2.1)	ENSG00000236829 (2.1)	WNT3 (2.0)
GO:0022404	molting cycle process	0.99	>=0.20	COL7A1 (3.2)	ENSG00000228141 (2.8)	RAPGEFL1 (2.8)	SCD5 (2.7)	MIR31HG (2.3)	ESRP1 (2.3)	EIF5A2 (2.2)	C7orf61 (2.1)	ENSG00000236829 (2.1)	WNT3 (2.0)
GO:0001942	hair follicle development	0.99	>=0.20	COL7A1 (3.2)	ENSG00000228141 (2.8)	RAPGEFL1 (2.8)	SCD5 (2.7)	MIR31HG (2.3)	ESRP1 (2.3)	EIF5A2 (2.2)	C7orf61 (2.1)	ENSG00000236829 (2.1)	WNT3 (2.0)
GO:0022625	cytosolic large ribosomal subunit	0.99	>=0.20	OST4 (5.1)	HNRNPA1P3 (4.3)	ENSG00000227038 (2.8)	QARS (2.7)	IMPDH2 (2.6)	RPL22L1 (2.4)	ENSG00000223522 (2.4)	WFDC10A (2.3)	SDCCAG3 (2.2)	C9orf5 (2.2)
GO:0050798	activated T cell proliferation	0.99	>=0.20	ENSG00000228141 (3.2)	ENSG00000204650 (3.2)	FLT3 (2.9)	WFDC8 (2.8)	WFDC9 (2.8)	FBXO45 (2.5)	WFDC11 (2.4)	GPSM1 (2.4)	C9orf163 (2.3)	SH2D2A (2.2)
GO:0033006	regulation of mast cell activation involved in immune response	0.99	>=0.20	CARD9 (3.9)	SPRYD5 (3.6)	SPI1 (3.4)	PILRA (2.8)	ARHGAP27 (2.8)	BLVRA (2.7)	ENSG00000256746 (2.6)	ENSG00000250156 (2.6)	ARAP1 (2.5)	C13orf16 (2.3)
GO:0016010	dystrophin-associated glycoprotein complex	0.99	>=0.20	RAPSN (6.3)	PRKG1 (5.5)	LRTM1 (4.7)	CAND2 (3.2)	DGKB (2.9)	SRL (2.8)	MBTPS1 (2.7)	DAG1 (2.7)	MYO3B (2.6)	COBL (2.5)
GO:0007004	telomere maintenance via telomerase	0.99	>=0.20	ATXN1L (3.8)	IST1 (3.5)	ZNF605 (3.2)	COG5 (3.1)	STYXL1 (3.1)	ZNF23 (3.0)	TAF1C (2.9)	ZNF891 (2.8)	ENSG00000250341 (2.8)	MAP1LC3B (2.7)
GO:0045921	positive regulation of exocytosis	0.99	>=0.20	SPRYD5 (3.5)	SPTSSB (3.3)	STH (3.2)	ENSG00000227038 (2.7)	SRRM3 (2.6)	TCTA (2.6)	RPGRIP1 (2.5)	ENSG00000229688 (2.5)	SGSM2 (2.4)	BLVRA (2.4)
GO:0021904	dorsal/ventral neural tube patterning	0.99	>=0.20	FREM1 (3.3)	WDPCP (3.3)	PDX1 (3.0)	WFDC13 (2.8)	C7orf63 (2.8)	FAM186A (2.6)	C9orf163 (2.6)	WNT3 (2.6)	ENSG00000244738 (2.5)	EIF5A2 (2.4)
REACTOME_POLYMERASE_SWITCHING_ON_THE_C:STRAND_OF_THE_TELOMERE	REACTOME_POLYMERASE_SWITCHING_ON_THE_C:STRAND_OF_THE_TELOMERE	0.99	>=0.20	FIGNL1 (6.6)	POLE (6.1)	CCNE2 (6.0)	FEN1 (6.0)	CDC6 (6.0)	POLA2 (5.2)	DDB2 (4.2)	NUP160 (4.1)	POLD2 (3.9)	TRAIP (3.7)
REACTOME_LEADING_STRAND_SYNTHESIS	REACTOME_LEADING_STRAND_SYNTHESIS	0.99	>=0.20	FIGNL1 (6.6)	POLE (6.1)	CCNE2 (6.0)	FEN1 (6.0)	CDC6 (6.0)	POLA2 (5.2)	DDB2 (4.2)	NUP160 (4.1)	POLD2 (3.9)	TRAIP (3.7)
REACTOME_POLYMERASE_SWITCHING	REACTOME_POLYMERASE_SWITCHING	0.99	>=0.20	FIGNL1 (6.6)	POLE (6.1)	CCNE2 (6.0)	FEN1 (6.0)	CDC6 (6.0)	POLA2 (5.2)	DDB2 (4.2)	NUP160 (4.1)	POLD2 (3.9)	TRAIP (3.7)
MP:0002418	increased susceptibility to viral infection	0.99	>=0.20	OASL (9.3)	UBA7 (7.2)	TRAFD1 (5.2)	SH2D2A (4.9)	IKZF1 (3.1)	PSTPIP1 (3.1)	ADRB2 (2.9)	WARS (2.9)	RBKS (2.7)	NFKBIB (2.5)
GO:0008589	regulation of smoothened signaling pathway	0.99	>=0.20	EMILIN3 (4.3)	FREM1 (3.3)	CAPS (2.7)	C7orf63 (2.6)	GNAS-AS1 (2.6)	ZNF891 (2.5)	RNF215 (2.4)	AGBL2 (2.3)	IFT172 (2.3)	STEAP2 (2.3)
GO:0061077	chaperone-mediated protein folding	0.99	>=0.20	TRIM65 (5.3)	ENSG00000250341 (4.0)	SURF6 (3.2)	ZNF10 (3.1)	NUFIP2 (2.9)	SLC39A1 (2.9)	SDCCAG3 (2.9)	ENSG00000204650 (2.9)	C7orf61 (2.9)	HSDL1 (2.8)
GO:0007059	chromosome segregation	0.99	>=0.20	CCDC18 (5.3)	TRIM59 (4.9)	RCCD1 (4.1)	CKAP5 (3.9)	TRAIP (3.9)	CDCA2 (3.9)	CDKN2C (3.6)	SPC25 (3.4)	FIGNL1 (3.3)	SMC4 (3.1)
GO:0042481	regulation of odontogenesis	0.99	>=0.20	OBP2B (3.7)	WNT3 (3.4)	ENSG00000223635 (3.3)	C7orf63 (3.1)	WFDC10B (2.9)	STH (2.8)	ENSG00000234945 (2.6)	TMEM132B (2.6)	OR4A1P (2.6)	EIF5A2 (2.6)
MP:0000966	decreased sensory neuron number	0.99	>=0.20	HOXB2 (4.1)	HOXB3 (3.3)	ARHGDIG (3.0)	TSSK6 (2.9)	MEG3 (2.6)	LIF (2.6)	MAPT (2.6)	SLIT3 (2.6)	TH (2.5)	SLITRK1 (2.5)
ENSG00000206294	ENSG00000206294 PPI subnetwork	0.99	>=0.20	SKAP1 (7.2)	SH2D2A (5.8)	RASGRP1 (5.0)	PLCG1 (4.3)	ACP2 (3.2)	PILRA (3.0)	PSTPIP1 (2.9)	IKZF1 (2.7)	SATB1 (2.6)	TBC1D10A (2.4)
REACTOME_FGFR1C_LIGAND_BINDING_AND_ACTIVATION	REACTOME_FGFR1C_LIGAND_BINDING_AND_ACTIVATION	0.99	>=0.20	SPRY2 (3.9)	C2orf16 (3.5)	C12orf39 (3.4)	GLIS3-AS1 (3.2)	C9orf53 (3.2)	EIF5A2 (3.1)	WNT3 (3.1)	LRP4 (3.0)	ENSG00000230461 (2.9)	MAPK4 (2.9)
GO:0002637	regulation of immunoglobulin production	0.99	>=0.20	C2orf16 (3.5)	SATB1 (3.1)	FUT5 (3.1)	ENSG00000204650 (3.0)	ENSG00000227533 (2.8)	LIF (2.7)	SH2D2A (2.7)	ENSG00000185294 (2.6)	SKAP1 (2.6)	ATG16L2 (2.5)
GO:0050909	sensory perception of taste	0.99	>=0.20	OR5L2 (6.5)	ENSG00000225498 (4.8)	SEC14L3 (4.0)	ENSG00000259073 (3.9)	ENSG00000259251 (3.4)	ENSG00000250341 (3.3)	ENSG00000225946 (3.2)	ENSG00000250365 (2.8)	ENSG00000244738 (2.6)	ARL17A (2.6)
GO:0005578	proteinaceous extracellular matrix	0.99	>=0.20	AEBP1 (7.4)	CILP2 (5.8)	IGF2 (5.1)	EMILIN1 (4.3)	SLIT3 (4.2)	TMEM45A (4.0)	LRP1 (3.9)	LAMB2 (3.5)	CREB3L1 (3.3)	COL7A1 (3.0)
GO:0030148	sphingolipid biosynthetic process	0.99	>=0.20	P2RX2 (3.0)	C3orf71 (2.8)	KLHDC5 (2.7)	OBP2B (2.7)	ENSG00000235314 (2.7)	VMP1 (2.7)	GNAS-AS1 (2.6)	ENSG00000236829 (2.5)	ENSG00000223522 (2.5)	C7orf61 (2.5)
MP:0002741	small olfactory bulb	0.99	>=0.20	DMRTA2 (5.5)	LINC00461 (4.1)	PRDM16 (3.8)	CAPS (3.7)	ENSG00000236502 (3.4)	DPYSL5 (3.1)	GAD2 (2.9)	CUX2 (2.8)	C1QTNF4 (2.7)	ENSG00000259439 (2.5)
KEGG_PRIMARY_BILE_ACID_BIOSYNTHESIS	KEGG_PRIMARY_BILE_ACID_BIOSYNTHESIS	0.99	>=0.20	GYS2 (6.8)	ABCB11 (6.7)	ADH1A (5.6)	TAT (5.5)	ADH6 (5.3)	SLC25A47 (5.1)	ADH4 (5.1)	SLC38A4 (5.0)	TFR2 (4.8)	GCKR (4.7)
GO:0016469	proton-transporting two-sector ATPase complex	0.99	>=0.20	MDH1 (5.1)	MDH2 (4.5)	ENSG00000243453 (4.4)	NDUFA11 (4.0)	NDUFS3 (3.8)	ATP5G1 (3.7)	UQCRC1 (3.4)	OST4 (3.1)	HSDL1 (3.0)	MTCH2 (3.0)
MP:0004919	abnormal positive T cell selection	0.99	>=0.20	SKAP1 (6.2)	RASGRP1 (5.8)	SH2D2A (5.7)	IKZF1 (4.5)	PLCG1 (4.5)	STK17A (3.8)	SATB1 (3.4)	PSTPIP1 (3.1)	PITPNC1 (3.0)	LSAMP (2.3)
ENSG00000084234	APLP2 PPI subnetwork	0.99	>=0.20	NUCB2 (6.2)	PDIA5 (4.1)	TSPAN3 (4.1)	ERP29 (3.8)	TXNDC11 (3.1)	TMED4 (2.8)	GOLT1B (2.5)	EDEM3 (2.4)	CREB3L2 (2.3)	TMEM214 (2.3)
ENSG00000111716	LDHB PPI subnetwork	0.99	>=0.20	MAPK4 (3.2)	NUDCD3 (2.5)	NTRK2 (2.4)	SEC14L3 (2.4)	EML2 (2.4)	C11orf9 (2.3)	ST3GAL3 (2.3)	TRIM66 (2.2)	P4HTM (2.2)	SLCO1A2 (2.2)
GO:0005773	vacuole	0.99	>=0.20	ERP29 (5.0)	ACP2 (3.7)	SLC43A2 (3.2)	C2orf28 (3.2)	MPV17 (3.2)	TMEM8A (3.0)	ITFG3 (2.9)	PILRA (2.9)	HSDL1 (2.8)	WBP2 (2.7)
ENSG00000198947	DMD PPI subnetwork	0.99	>=0.20	SRL (5.1)	RAPSN (4.7)	PGAM2 (4.3)	TRIM54 (3.8)	PRKG1 (3.5)	LRTM1 (3.4)	MYL7 (3.2)	MAPK4 (3.2)	STAC3 (2.9)	WARS (2.9)
GO:0048484	enteric nervous system development	0.99	>=0.20	SPRYD5 (4.6)	TMEM132B (4.1)	P2RX2 (3.8)	PRDM16 (3.1)	TSSK6 (2.8)	FAM186A (2.5)	ABO (2.5)	ENSG00000250474 (2.4)	ENSG00000226833 (2.3)	ZAN (2.3)
REACTOME_VIRAL_MRNA_TRANSLATION	REACTOME_VIRAL_MRNA_TRANSLATION	0.99	>=0.20	OST4 (5.1)	RPL22L1 (4.2)	HNRNPA1P3 (4.1)	QARS (3.9)	IMPDH2 (3.7)	ENSG00000227038 (3.7)	MRPS24 (2.8)	C9orf5 (2.3)	RWDD4 (2.2)	MRPL33 (2.2)
GO:0019079	viral genome replication	0.99	>=0.20	OASL (5.0)	CHMP5 (3.4)	ENSG00000224043 (3.0)	ENSG00000226122 (2.7)	FAM186A (2.3)	MAU2 (2.3)	ARIH2 (2.2)	CDK8 (2.2)	TRAPPC6B (2.1)	BBIP1 (2.0)
GO:0000323	lytic vacuole	0.99	>=0.20	ERP29 (5.1)	ACP2 (3.7)	C2orf28 (3.5)	SLC43A2 (3.1)	PILRA (3.0)	MPV17 (2.9)	ITFG3 (2.8)	TMEM8A (2.6)	HSDL1 (2.6)	SPI1 (2.5)
GO:0005764	lysosome	0.99	>=0.20	ERP29 (5.1)	ACP2 (3.7)	C2orf28 (3.5)	SLC43A2 (3.1)	PILRA (3.0)	MPV17 (2.9)	ITFG3 (2.8)	TMEM8A (2.6)	HSDL1 (2.6)	SPI1 (2.5)
GO:0002697	regulation of immune effector process	0.99	>=0.20	ATG16L2 (2.9)	PSTPIP1 (2.9)	FLT3 (2.8)	ENSG00000251230 (2.8)	ENSG00000227533 (2.7)	SKAP1 (2.7)	UNC13D (2.7)	ENSG00000204650 (2.6)	SH2D2A (2.6)	PILRA (2.6)
GO:0001909	leukocyte mediated cytotoxicity	0.99	>=0.20	PSTPIP1 (3.6)	FLT3 (3.1)	ENSG00000227059 (2.8)	RSPH6A (2.8)	CERS6 (2.7)	ENSG00000204650 (2.6)	UNC13D (2.6)	ENSG00000251230 (2.3)	ENSG00000227533 (2.3)	ENSG00000228141 (2.3)
ENSG00000173636	ENSG00000173636 PPI subnetwork	0.99	>=0.20	MYL7 (3.1)	DDB2 (2.9)	TUBD1 (2.8)	FIGNL1 (2.6)	SPINK4 (2.6)	MYBPC3 (2.5)	HBM (2.5)	ENSG00000199488 (2.4)	BLVRA (2.4)	FEN1 (2.4)
MP:0009453	enhanced contextual conditioning behavior	0.99	>=0.20	LINGO1 (3.8)	SLITRK1 (3.3)	FAM5C (3.2)	ZNF821 (3.2)	LINC00461 (3.1)	ENSG00000241732 (2.9)	BSN (2.9)	ACTL6B (2.8)	SLC2A13 (2.8)	TMEM132B (2.8)
GO:0033559	unsaturated fatty acid metabolic process	0.99	>=0.20	KCNK7 (4.3)	ENSG00000247324 (2.9)	ALDH2 (2.9)	STEAP2 (2.7)	STEAP1 (2.6)	SPINT3 (2.6)	ENSG00000241732 (2.5)	ENSG00000236866 (2.4)	GJD3 (2.3)	TNFRSF17 (2.3)
ENSG00000206308	HLA-DRA PPI subnetwork	0.99	>=0.20	SKAP1 (6.6)	RASGRP1 (5.1)	SH2D2A (4.7)	PLCG1 (3.7)	NUCB2 (3.4)	PILRA (3.3)	WARS (3.0)	TNFRSF17 (2.9)	IKZF1 (2.6)	SATB1 (2.6)
GO:0005230	extracellular ligand-gated ion channel activity	0.99	>=0.20	SLITRK1 (4.8)	GPR22 (4.2)	GAD2 (4.2)	CRHR1 (3.7)	HECW1 (3.5)	NTRK2 (3.5)	NEUROD1 (3.5)	CAMK2B (3.4)	SGIP1 (3.2)	RAPSN (3.1)
MP:0000644	dextrocardia	0.99	>=0.20	SPAG17 (5.3)	AGBL2 (4.6)	DNAAF1 (3.9)	C7orf63 (3.3)	YSK4 (3.2)	HNF1B (3.1)	RBKS (3.0)	WDPCP (3.0)	STK33 (2.9)	GLIS3 (2.8)
GO:0035136	forelimb morphogenesis	0.99	>=0.20	CAPS (4.4)	CUX2 (3.1)	CCDC121 (3.0)	GLIS3 (2.8)	ENSG00000246394 (2.8)	CPAMD8 (2.7)	ABO (2.6)	MIR31HG (2.5)	ENSG00000244738 (2.5)	DNAH11 (2.3)
GO:0031109	microtubule polymerization or depolymerization	0.99	>=0.20	ENSG00000236866 (4.0)	STH (3.6)	ZBTB20 (2.9)	ENSG00000185294 (2.9)	TRIM59 (2.9)	C13orf16 (2.7)	C7orf61 (2.6)	LCORL (2.6)	HECW1 (2.5)	LMO1 (2.4)
ENSG00000149294	NCAM1 PPI subnetwork	0.99	>=0.20	MAPT (4.2)	RMST (4.2)	SLC7A14 (3.7)	DPYSL5 (3.4)	RAPSN (3.0)	LRP4 (3.0)	MEG3 (2.9)	LSAMP (2.9)	P2RX2 (2.8)	SPRY2 (2.7)
GO:0061387	regulation of extent of cell growth	0.99	>=0.20	C7orf51 (4.4)	HECW1 (3.6)	INPP5E (3.4)	ENSG00000244738 (3.3)	FNDC4 (3.2)	SLITRK1 (3.0)	ENSG00000229688 (2.8)	SCD5 (2.7)	WDPCP (2.6)	MAGI1 (2.5)
MP:0001825	arrested T cell differentiation	0.99	>=0.20	SKAP1 (6.3)	SATB1 (5.7)	PLCG1 (5.4)	RASGRP1 (4.7)	SH2D2A (4.1)	IKZF1 (4.0)	POLM (3.6)	MTF2 (2.9)	ENSG00000203497 (2.8)	PSTPIP1 (2.6)
REACTOME_INITIAL_TRIGGERING_OF_COMPLEMENT	REACTOME_INITIAL_TRIGGERING_OF_COMPLEMENT	0.99	>=0.20	GCKR (4.6)	GYS2 (4.2)	INHBC (4.1)	ABCB11 (4.0)	ADH1A (3.9)	SLC25A47 (3.8)	NR1H3 (3.7)	TAT (3.7)	TNFRSF17 (3.6)	ADH1B (3.4)
GO:0050691	regulation of defense response to virus by host	0.99	>=0.20	OASL (4.4)	UBA7 (3.7)	ENSG00000223635 (3.6)	HORMAD2 (3.0)	C7orf44 (3.0)	ENSG00000236829 (2.9)	NUDCD3 (2.8)	CHMP5 (2.6)	ENSG00000250341 (2.6)	MAU2 (2.5)
ENSG00000204642	HLA-F PPI subnetwork	0.99	>=0.20	SKAP1 (5.3)	WARS (4.9)	SH2D2A (4.7)	RASGRP1 (4.6)	NUCB2 (3.9)	ACP2 (3.4)	PILRA (3.3)	PLCG1 (3.0)	UBA7 (2.7)	PSTPIP1 (2.5)
MP:0008484	decreased spleen germinal center size	0.99	>=0.20	DENND4B (3.4)	RELB (3.4)	FCHSD2 (3.3)	PIK3C2B (3.3)	MUC3A (3.2)	ADRA2A (3.2)	SLC5A6 (3.1)	ACP2 (3.0)	CHST4 (2.7)	CDX2 (2.6)
ENSG00000100097	LGALS1 PPI subnetwork	0.99	>=0.20	SH2D2A (3.8)	SEC23A (3.0)	DPY19L4 (2.5)	ACE (2.5)	VMP1 (2.4)	WBP2 (2.3)	SKAP1 (2.3)	SPI1 (2.3)	STK17A (2.1)	RASGRP1 (2.1)
GO:0004896	cytokine receptor activity	0.99	>=0.20	FLT3 (4.7)	SKAP1 (3.6)	PSTPIP1 (3.6)	ANKRD55 (3.4)	SATB1 (3.3)	IKZF1 (3.1)	SH2D2A (3.0)	PILRA (3.0)	FAM129A (2.9)	OSM (2.8)
ENSG00000110651	CD81 PPI subnetwork	0.99	>=0.20	NR1H3 (3.5)	SLC39A1 (3.1)	ENSG00000233705 (2.9)	ENSG00000236829 (2.6)	CHST4 (2.4)	ACP2 (2.4)	RRAS2 (2.3)	ADH1B (2.3)	CILP2 (2.1)	C1orf21 (2.1)
GO:0006691	leukotriene metabolic process	0.99	>=0.20	KCNK7 (4.9)	ENSG00000247324 (3.0)	TNFRSF17 (2.7)	CARD9 (2.6)	CHST4 (2.6)	RPGRIP1 (2.2)	HBQ1 (2.2)	ACE (2.2)	PFKFB4 (2.2)	C12orf40 (2.1)
GO:0043449	cellular alkene metabolic process	0.99	>=0.20	KCNK7 (4.9)	ENSG00000247324 (3.0)	TNFRSF17 (2.7)	CARD9 (2.6)	CHST4 (2.6)	RPGRIP1 (2.2)	HBQ1 (2.2)	ACE (2.2)	PFKFB4 (2.2)	C12orf40 (2.1)
MP:0009050	dilated proximal convoluted tubules	0.99	>=0.20	HNF1B (3.9)	LRP2 (3.4)	CDC14A (3.4)	WDPCP (3.4)	KL (2.9)	CTNNAL1 (2.8)	ZNF23 (2.7)	GLIS3 (2.7)	EMILIN1 (2.7)	ACMSD (2.6)
ENSG00000109475	RPL34 PPI subnetwork	0.99	>=0.20	OST4 (4.4)	RPL22L1 (4.2)	HNRNPA1P3 (4.1)	QARS (3.9)	ENSG00000227038 (3.9)	IMPDH2 (3.8)	MRPS24 (2.5)	SDCCAG3 (2.5)	ENSG00000223522 (2.2)	UCN (2.2)
MP:0001065	abnormal trigeminal nerve morphology	0.99	>=0.20	TMEM132B (4.0)	RPGRIP1 (3.4)	RARB (3.3)	WWC1 (3.2)	DMRTA2 (3.2)	LINC00461 (2.9)	PIEZO1 (2.8)	HDGF (2.7)	OR7E14P (2.7)	CDKN2B (2.5)
GO:0046467	membrane lipid biosynthetic process	0.99	>=0.20	C3orf71 (3.2)	P2RX2 (3.0)	ENSG00000235314 (2.7)	VMP1 (2.7)	KLHDC5 (2.6)	GNAS-AS1 (2.6)	ENSG00000236829 (2.6)	OBP2B (2.5)	C7orf61 (2.5)	ENSG00000223522 (2.5)
MP:0000121	failure of tooth eruption	0.99	>=0.20	SLC39A13 (3.5)	DHRS9 (3.3)	PTPRJ (3.2)	SPI1 (3.1)	MUC3A (2.9)	PPM1L (2.9)	ACP2 (2.7)	RNFT1 (2.7)	CARD9 (2.6)	DMRTA2 (2.6)
MP:0000813	abnormal hippocampus layer morphology	0.99	>=0.20	C1orf21 (3.2)	RASA1 (3.2)	NEUROD1 (3.0)	SLC5A6 (2.9)	HSDL1 (2.8)	LSAMP (2.7)	SOX5 (2.6)	SPINLW1 (2.5)	TNIK (2.4)	FBRSL1 (2.4)
MP:0001473	reduced long term potentiation	0.99	>=0.20	CAMKV (5.9)	GAD2 (4.7)	GPR22 (4.5)	SLC30A3 (4.3)	LINGO1 (4.0)	BSN (3.9)	NTRK2 (3.7)	CAMK2B (3.7)	CHST1 (3.6)	DGKB (3.6)
GO:0051899	membrane depolarization	0.99	>=0.20	CRHR1 (3.8)	HECW1 (3.1)	RGS11 (3.0)	C1QTNF4 (2.9)	ARHGDIG (2.9)	SLITRK1 (2.8)	C12orf47 (2.7)	CHRM4 (2.7)	SGSM1 (2.6)	SRRM3 (2.6)
MP:0002882	abnormal neuron morphology	0.99	>=0.20	SLITRK1 (3.8)	FBLL1 (3.8)	CELSR3 (3.4)	LINC00461 (3.2)	SEC61A2 (3.1)	AP3B2 (2.9)	CUX2 (2.9)	PCSK1 (2.8)	DPYSL5 (2.7)	P4HTM (2.6)
GO:0043235	receptor complex	0.99	>=0.20	RASGRP1 (3.6)	STK17A (3.4)	SKAP1 (3.3)	TMEM156 (3.3)	ACP2 (3.0)	UNC13D (3.0)	GPR22 (2.9)	SPI1 (2.7)	NTRK2 (2.7)	RAPSN (2.6)
REACTOME_EARLY_PHASE_OF_HIV_LIFE_CYCLE	REACTOME_EARLY_PHASE_OF_HIV_LIFE_CYCLE	0.99	>=0.20	STK17A (3.3)	SKAP1 (3.2)	FIGNL1 (3.1)	POLA2 (3.1)	CCNE2 (3.1)	DBNL (3.0)	IFT80 (2.9)	DDB2 (2.9)	ZNF512 (2.9)	NUDT5 (2.7)
GO:0042375	quinone cofactor metabolic process	0.99	>=0.20	METTL15 (3.9)	ZNF268 (3.7)	C8orf38 (3.5)	ACAD10 (2.9)	ZNF140 (2.8)	WBSCR16 (2.8)	TMEM161B (2.7)	PTPMT1 (2.6)	TMEM116 (2.6)	SEC22A (2.6)
GO:0006024	glycosaminoglycan biosynthetic process	0.99	>=0.20	ENSG00000005206 (4.0)	ENSG00000226833 (3.3)	OR5L2 (3.3)	SLC39A13 (3.1)	ENSG00000246090 (3.1)	SOX5 (2.6)	ENSG00000231638 (2.6)	STEAP1 (2.6)	AGBL2 (2.6)	CCDC157 (2.5)
GO:0008430	selenium binding	0.99	>=0.20	HBM (3.5)	CAPS (3.2)	C2orf28 (3.0)	JTB (2.8)	HBQ1 (2.8)	METTL7A (2.6)	ZNF512 (2.6)	TMEM132B (2.5)	TCTA (2.5)	TMED5 (2.5)
REACTOME_LAGGING_STRAND_SYNTHESIS	REACTOME_LAGGING_STRAND_SYNTHESIS	0.99	>=0.20	FIGNL1 (6.9)	CCNE2 (6.6)	POLE (6.4)	CDC6 (6.3)	FEN1 (6.1)	POLA2 (5.9)	DDB2 (4.8)	POLD2 (4.2)	TRAIP (4.0)	NUP160 (3.8)
MP:0000116	abnormal tooth development	0.99	>=0.20	CILP2 (4.2)	AEBP1 (3.9)	EMILIN1 (3.1)	NME4 (2.8)	STEAP2 (2.7)	IGF2 (2.6)	STEAP1 (2.4)	SLC39A1 (2.3)	PTPRF (2.2)	DMRTA2 (2.2)
GO:0007368	determination of left/right symmetry	0.99	>=0.20	WDPCP (5.1)	C7orf63 (5.1)	SPAG17 (5.0)	AGBL2 (4.0)	CCDC157 (4.0)	IFT172 (3.2)	ENSG00000241528 (3.1)	AGBL5 (3.1)	CAPS (2.7)	HOXB1 (2.5)
MP:0000854	abnormal cerebellum development	0.99	>=0.20	NEUROD1 (4.3)	LINC00461 (4.1)	HOXB1 (4.0)	CDX2 (3.1)	CRHR1 (3.0)	ENSG00000247828 (2.5)	TCF7L2 (2.3)	IGF2-AS (2.3)	ZBTB20 (2.2)	ENSG00000227533 (2.2)
MP:0000527	abnormal kidney development	0.99	>=0.20	IGF2-AS (4.4)	IGF2 (3.7)	GLIS3 (3.2)	HNF1B (3.2)	ENSG00000256323 (3.1)	HOXB3 (3.0)	RARB (2.9)	HOXB2 (2.8)	IGF2BP2 (2.7)	CHST15 (2.7)
GO:0004222	metalloendopeptidase activity	0.99	>=0.20	COL7A1 (5.8)	WFDC9 (4.4)	WFDC11 (4.1)	AEBP1 (3.5)	STEAP1 (3.2)	FREM1 (3.2)	C7orf63 (3.2)	ENSG00000005206 (3.1)	WFDC8 (2.5)	WFDC13 (2.5)
MP:0000564	syndactyly	0.99	>=0.20	LINC00461 (3.1)	MECOM (3.0)	FADS2 (3.0)	FADS1 (2.7)	RARB (2.6)	WFS1 (2.6)	LRP4 (2.5)	ESRP1 (2.4)	ENSG00000188211 (2.4)	PTPRF (2.2)
GO:0070979	protein K11-linked ubiquitination	0.99	>=0.20	RNF34 (4.3)	INTS8 (3.1)	ENSG00000197071 (3.0)	ARHGEF7 (2.9)	STK33 (2.7)	METTL15 (2.6)	SUPT7L (2.5)	LPIN3 (2.4)	ZNF268 (2.4)	C12orf39 (2.4)
ENSG00000102977	ACD PPI subnetwork	0.99	>=0.20	MAP1LC3B (3.9)	H3F3B (3.6)	ZNF23 (3.4)	IST1 (2.7)	STYXL1 (2.5)	AP1G1 (2.5)	FBXO31 (2.2)	DNTTIP1 (2.2)	SUGP1 (2.2)	ATXN1L (2.2)
GO:0072087	renal vesicle development	0.99	>=0.20	ENSG00000236829 (3.9)	TMEM132B (3.9)	HNF1A (3.7)	IGF2-AS (3.6)	ZAN (3.4)	WFDC11 (3.4)	WFDC10A (3.2)	CLDN11 (3.0)	HNF1B (3.0)	CCDC157 (2.6)
GO:0016594	glycine binding	0.99	>=0.20	HBM (6.4)	SLITRK1 (3.8)	HECW1 (3.8)	FAM5C (3.6)	TAT (3.6)	HBQ1 (3.3)	CUX2 (3.0)	CHRM4 (2.7)	SEC14L2 (2.6)	C2orf53 (2.5)
KEGG_PRIMARY_IMMUNODEFICIENCY	KEGG_PRIMARY_IMMUNODEFICIENCY	0.99	>=0.20	RASGRP1 (5.3)	SKAP1 (5.1)	PLCG1 (4.1)	IKZF1 (3.9)	SH2D2A (3.8)	UBA7 (3.5)	BCAS4 (3.3)	SATB1 (3.2)	SPI1 (2.7)	WARS (2.5)
ENSG00000010610	CD4 PPI subnetwork	0.99	>=0.20	SKAP1 (6.5)	SH2D2A (5.1)	RASGRP1 (4.8)	IKZF1 (3.8)	PLCG1 (3.4)	PSTPIP1 (3.1)	SATB1 (3.1)	ACP2 (2.9)	WARS (2.7)	PILRA (2.7)
GO:0006805	xenobiotic metabolic process	0.99	>=0.20	ADH1C (5.9)	ABCB11 (5.0)	NAT2 (4.5)	ADH4 (4.5)	SEC14L3 (4.1)	ADH6 (4.0)	TM6SF2 (4.0)	ADH1A (4.0)	SEC14L2 (4.0)	GCKR (3.9)
GO:0021766	hippocampus development	0.99	>=0.20	HS3ST4 (4.0)	ENSG00000233705 (4.0)	ENSG00000233828 (3.7)	HSDL1 (3.5)	SOX5 (3.5)	ENSG00000247828 (3.1)	GNAS-AS1 (2.8)	OR5I1 (2.5)	ENSG00000230461 (2.5)	NOSTRIN (2.5)
REACTOME_LIGAND:GATED_ION_CHANNEL_TRANSPORT	REACTOME_LIGAND:GATED_ION_CHANNEL_TRANSPORT	0.99	>=0.20	GAD2 (5.7)	HECW1 (5.1)	GPR22 (4.9)	NEUROD1 (4.6)	SLITRK1 (4.2)	DGKB (4.0)	HS3ST4 (3.4)	SGIP1 (3.4)	SLC7A14 (3.0)	CAMKV (2.9)
GO:0048846	axon extension involved in axon guidance	0.99	>=0.20	ENSG00000256323 (3.1)	ABHD1 (3.0)	GLIS3-AS1 (2.8)	KCNK7 (2.8)	TMEM132B (2.7)	GNAS-AS1 (2.5)	ENSG00000234945 (2.5)	WDPCP (2.5)	ENSG00000173517 (2.4)	CAPS (2.4)
ENSG00000151834	GABRA2 PPI subnetwork	0.99	>=0.20	GAD2 (6.2)	NEUROD1 (5.0)	GPR22 (4.9)	DGKB (4.0)	LSAMP (3.7)	SLITRK1 (3.3)	HECW1 (3.3)	HS3ST4 (3.3)	FAM5C (3.2)	CRHR1 (3.2)
KEGG_RIBOSOME	KEGG_RIBOSOME	0.99	>=0.20	OST4 (5.4)	RPL22L1 (4.8)	HNRNPA1P3 (4.2)	IMPDH2 (4.0)	QARS (3.8)	ENSG00000227038 (3.3)	MRPS24 (3.0)	MRPL33 (2.7)	ENSG00000243453 (2.4)	ENSG00000223522 (2.3)
GO:0006568	tryptophan metabolic process	0.99	>=0.20	ENSG00000254235 (5.9)	SLC25A47 (3.4)	ENSG00000234945 (3.3)	RMST (3.3)	TAT (3.3)	NAT2 (3.2)	ENSG00000222612 (3.0)	NICN1 (2.9)	EPO (2.7)	RPGRIP1 (2.7)
GO:0007566	embryo implantation	0.99	>=0.20	ZNF23 (3.3)	ZNF19 (3.2)	ENSG00000257259 (2.6)	ENSG00000226833 (2.5)	ENSG00000203497 (2.4)	WFDC10B (2.3)	LRP2 (2.3)	VEGFA (2.3)	GLIS3 (2.2)	WDR25 (2.2)
GO:0007249	I-kappaB kinase/NF-kappaB cascade	0.99	>=0.20	URGCP (3.4)	ZNF513 (3.2)	ATG16L2 (3.0)	UBE2Z (2.7)	RELB (2.6)	SLC39A1 (2.5)	STAT6 (2.5)	TRIM47 (2.5)	SH2B3 (2.4)	JTB (2.4)
GO:0021602	cranial nerve morphogenesis	0.99	>=0.20	ENSG00000230148 (11.7)	ENSG00000233101 (9.5)	HOXB3 (7.6)	HOXB2 (6.6)	HOXB1 (5.1)	WFDC9 (4.6)	WFDC8 (3.9)	SPAG17 (3.7)	WFDC13 (3.5)	WFDC10A (3.0)
GO:0030198	extracellular matrix organization	0.99	>=0.20	CILP2 (5.2)	AEBP1 (5.0)	CREB3L1 (4.4)	EMILIN1 (4.1)	LAMB2 (3.2)	TMEM45A (3.1)	DSEL (3.1)	SLC39A13 (3.0)	SLIT3 (3.0)	NDUFA4L2 (2.8)
GO:0043062	extracellular structure organization	0.99	>=0.20	CILP2 (5.2)	AEBP1 (5.0)	CREB3L1 (4.4)	EMILIN1 (4.1)	LAMB2 (3.2)	TMEM45A (3.1)	DSEL (3.1)	SLC39A13 (3.0)	SLIT3 (3.0)	NDUFA4L2 (2.8)
GO:0000188	inactivation of MAPK activity	0.99	>=0.20	ENSG00000214401 (4.0)	SPRY2 (3.8)	ADRB2 (3.5)	ZBTB38 (3.2)	ENSG00000233828 (2.9)	ZNF19 (2.9)	UBE2D4 (2.9)	ZNF23 (2.7)	ZNF10 (2.7)	FUT5 (2.5)
MP:0004751	increased length of allograft survival	0.99	>=0.20	PSTPIP1 (4.7)	CCND2 (3.9)	SH2D2A (3.7)	FLT3 (3.2)	SKAP1 (3.2)	LIF (2.6)	SATB1 (2.5)	RAB11FIP4 (2.5)	MAF (2.5)	FUT5 (2.5)
GO:0008408	3'-5' exonuclease activity	0.99	>=0.20	RCCD1 (4.1)	GEMIN2 (3.9)	GTPBP10 (3.2)	POLD2 (3.2)	CAD (3.1)	THADA (3.0)	TBC1D5 (3.0)	VPS33B (2.8)	NUP160 (2.6)	DUS4L (2.5)
GO:0007129	synapsis	0.99	>=0.20	SPDYA (6.3)	HORMAD2 (5.0)	ENSG00000225399 (4.5)	CCDC36 (4.3)	ZCWPW1 (4.1)	C12orf40 (3.9)	DNAJC5G (3.5)	TMPRSS12 (3.2)	ENSG00000227059 (3.1)	C7orf61 (2.9)
GO:0019861	flagellum	0.99	>=0.20	DNAAF1 (6.8)	AGBL2 (6.4)	C7orf63 (5.9)	YSK4 (4.8)	TMPRSS12 (4.5)	SPAG17 (4.5)	TSSK6 (4.4)	STYXL1 (3.8)	IFT172 (3.7)	C2orf53 (3.3)
MP:0001364	decreased anxiety-related response	0.99	>=0.20	MAPK4 (4.9)	CHRM4 (4.7)	HTR4 (4.7)	DGKB (4.6)	GAD2 (4.6)	CAMKV (4.1)	PCSK1 (3.9)	CAMK2B (3.8)	BSN (3.6)	GPR22 (3.6)
ENSG00000105048	TNNT1 PPI subnetwork	0.99	>=0.20	PGAM2 (6.6)	TRIM54 (6.5)	SRL (5.8)	STAC3 (5.8)	PACSIN3 (4.7)	PEBP4 (4.0)	CAND2 (3.4)	RAPSN (3.3)	MYL7 (2.9)	LRTM1 (2.8)
GO:0009410	response to xenobiotic stimulus	0.99	>=0.20	ADH1C (5.9)	ABCB11 (4.9)	NAT2 (4.5)	ADH4 (4.5)	SEC14L3 (4.1)	ADH6 (4.0)	TM6SF2 (4.0)	ADH1A (4.0)	SEC14L2 (3.9)	GCKR (3.9)
GO:0071466	cellular response to xenobiotic stimulus	0.99	>=0.20	ADH1C (5.9)	ABCB11 (4.9)	NAT2 (4.5)	ADH4 (4.5)	SEC14L3 (4.1)	ADH6 (4.0)	TM6SF2 (4.0)	ADH1A (4.0)	SEC14L2 (3.9)	GCKR (3.9)
ENSG00000206452	HLA-C PPI subnetwork	0.99	>=0.20	SH2D2A (5.3)	WARS (5.2)	SKAP1 (4.5)	PILRA (3.8)	COPB1 (3.1)	RASGRP1 (3.1)	NUCB2 (3.0)	PLCG1 (2.8)	C2orf28 (2.8)	ACP2 (2.6)
ENSG00000135624	CCT7 PPI subnetwork	0.99	>=0.20	NRBP1 (3.7)	GPN1 (3.6)	SNX17 (3.4)	QARS (3.3)	PSMC3 (3.2)	ADSL (3.2)	RARS (3.0)	CHMP5 (3.0)	COPB1 (3.0)	DALRD3 (2.9)
GO:0050434	positive regulation of viral transcription	0.99	>=0.20	ZNF408 (3.3)	MAPKAPK5 (3.3)	DNTTIP1 (3.2)	SUGP1 (2.5)	FAM206A (2.5)	PPP1R35 (2.5)	WDR53 (2.4)	WFDC10B (2.4)	SNF8 (2.4)	SNAPC4 (2.3)
MP:0008658	decreased interleukin-1 beta secretion	0.99	>=0.20	PILRA (5.4)	OASL (5.4)	ENSG00000251230 (5.3)	OSM (4.5)	LIF (3.2)	DNAAF1 (2.9)	UBA7 (2.8)	ADRB2 (2.4)	ENSG00000246394 (2.4)	CREB3L4 (2.3)
GO:0042092	type 2 immune response	0.99	>=0.20	MIR31HG (3.5)	ENSG00000226833 (3.1)	C2orf16 (2.8)	ZNF513 (2.6)	ENSG00000204650 (2.5)	DNAAF1 (2.5)	FLT3 (2.4)	OR4A21P (2.4)	SPINLW1 (2.4)	ENSG00000234902 (2.3)
GO:0006879	cellular iron ion homeostasis	0.99	>=0.20	HBM (3.3)	HSDL1 (3.2)	TMEM116 (2.8)	YSK4 (2.7)	ENSG00000227533 (2.6)	HBQ1 (2.5)	ENSG00000225498 (2.4)	MAPRE3 (2.4)	TBCA (2.4)	ENSG00000236829 (2.3)
GO:0006266	DNA ligation	0.99	>=0.20	METTL15 (3.2)	ZCWPW1 (3.2)	ENSG00000259315 (3.1)	ENSG00000250156 (3.0)	ZNF268 (2.8)	MED9 (2.7)	WDPCP (2.7)	MDM4 (2.6)	ENSG00000226122 (2.5)	NFX1 (2.4)
GO:0051346	negative regulation of hydrolase activity	0.99	>=0.20	ADH6 (3.2)	GCKR (3.1)	CPB2 (3.0)	TMEM45A (2.8)	PROX1 (2.6)	FOXA3 (2.6)	ENSG00000199488 (2.6)	WFDC3 (2.6)	F2 (2.5)	SLC25A47 (2.5)
MP:0005425	increased macrophage cell number	0.99	>=0.20	SPI1 (3.7)	IKZF1 (3.4)	RELB (3.2)	LIF (2.8)	FLT3 (2.5)	TBC1D10A (2.4)	TP53INP1 (2.3)	PDE3B (2.2)	POLM (2.0)	CDC42EP2 (2.0)
GO:0050922	negative regulation of chemotaxis	0.99	>=0.20	B3GALNT1 (3.3)	SEC14L3 (2.8)	WFDC11 (2.7)	GJD3 (2.7)	WDPCP (2.7)	DSEL (2.7)	C7orf63 (2.5)	ENSG00000230461 (2.5)	ZAN (2.5)	C17orf57 (2.4)
GO:0002228	natural killer cell mediated immunity	0.99	>=0.20	CERS6 (3.0)	ZBTB38 (2.7)	PSTPIP1 (2.6)	ENSG00000204650 (2.6)	ENSG00000226833 (2.6)	C12orf40 (2.5)	FLT3 (2.4)	ENSG00000234945 (2.4)	ZAN (2.4)	TMPRSS12 (2.4)
GO:0042267	natural killer cell mediated cytotoxicity	0.99	>=0.20	CERS6 (3.0)	ZBTB38 (2.7)	PSTPIP1 (2.6)	ENSG00000204650 (2.6)	ENSG00000226833 (2.6)	C12orf40 (2.5)	FLT3 (2.4)	ENSG00000234945 (2.4)	ZAN (2.4)	TMPRSS12 (2.4)
GO:0015992	proton transport	0.99	>=0.20	TMEM161B (4.2)	ENSG00000243453 (3.4)	HSDL1 (3.4)	NDUFA11 (3.3)	OST4 (3.1)	ENSG00000225498 (3.1)	OR5L2 (3.1)	ATP5G1 (3.0)	JTB (2.9)	TMEM116 (2.9)
MP:0002229	neurodegeneration	0.99	>=0.20	MPV17 (4.0)	CLDN11 (3.3)	ENSG00000250156 (3.0)	ABCB10 (2.8)	SGSM2 (2.6)	SPRYD5 (2.6)	STX16 (2.4)	C7orf51 (2.3)	ACP2 (2.2)	VMP1 (2.2)
GO:0008083	growth factor activity	0.99	>=0.20	LIF (7.2)	OSM (3.7)	FUT5 (2.8)	CHST15 (2.8)	CRHR1 (2.6)	C12orf39 (2.6)	ST3GAL3 (2.5)	ENSG00000251230 (2.5)	P4HTM (2.5)	ENSG00000230461 (2.4)
MP:0001273	decreased metastatic potential	0.99	>=0.20	OSM (4.8)	ADRB2 (4.0)	SPI1 (3.5)	PSTPIP1 (3.1)	ENSG00000251230 (2.8)	LRP1 (2.7)	ENSG00000257259 (2.7)	PILRA (2.5)	ENSG00000227059 (2.5)	ZFP36L2 (2.5)
GO:0002526	acute inflammatory response	0.99	>=0.20	ACMSD (3.6)	CHST4 (3.5)	BSN-AS2 (3.2)	INHBC (3.1)	ENSG00000251230 (3.0)	EPO (2.9)	TAT (2.9)	TBCA (2.7)	ENSG00000226833 (2.6)	ADH1A (2.5)
GO:0001818	negative regulation of cytokine production	0.99	>=0.20	OASL (4.7)	ENSG00000234902 (2.6)	DNAAF1 (2.6)	CHMP4B (2.6)	UBA7 (2.5)	ENSG00000259251 (2.4)	STAT6 (2.3)	ARAP1 (2.3)	CRTC2 (2.1)	STH (2.1)
GO:0008376	acetylgalactosaminyltransferase activity	0.99	>=0.20	CGREF1 (4.8)	CREB3L4 (4.1)	SPTSSB (4.0)	EDEM3 (3.9)	SPINK4 (3.7)	NME4 (3.5)	PDIA5 (3.1)	MBTPS1 (3.0)	TMEM156 (3.0)	TSPAN3 (3.0)
GO:0007215	glutamate receptor signaling pathway	0.99	>=0.20	SLITRK1 (3.9)	CHRM4 (3.9)	CRHR1 (3.5)	ENSG00000222612 (3.5)	FAM5C (3.4)	HECW1 (3.0)	TMEM132B (2.9)	CUX2 (2.8)	C1QTNF4 (2.7)	LINGO1 (2.7)
MP:0002878	abnormal corticospinal tract morphology	0.99	>=0.20	GPR22 (4.1)	LINC00461 (4.0)	DPYSL5 (3.7)	NEUROD1 (3.7)	CAMKV (3.7)	ACTL6B (3.6)	CDC42BPA (3.6)	LSAMP (3.3)	AP3B2 (3.2)	HOXB1 (2.9)
MP:0009858	abnormal cellular extravasation	0.99	>=0.20	PSTPIP1 (4.6)	SPI1 (3.3)	PILRA (2.8)	OSM (2.8)	ADRB2 (2.6)	ENSG00000250365 (2.5)	MECOM (2.2)	ENSG00000241057 (2.1)	C3orf71 (1.9)	SKAP1 (1.9)
ENSG00000198851	CD3E PPI subnetwork	0.99	>=0.20	SKAP1 (6.6)	RASGRP1 (5.0)	SH2D2A (4.9)	PLCG1 (3.6)	PSTPIP1 (3.1)	IKZF1 (2.9)	SATB1 (2.8)	UBA7 (2.7)	WARS (2.5)	STK17A (2.0)
MP:0001322	abnormal iris morphology	0.99	>=0.20	DMRTA2 (6.2)	CRYBA1 (4.8)	ENSG00000236502 (4.1)	LINC00461 (4.1)	ENSG00000259439 (3.9)	DHRS9 (3.7)	RARB (2.9)	WDPCP (2.9)	CTNNAL1 (2.8)	DPYSL5 (2.5)
ENSG00000121552	CSTA PPI subnetwork	0.99	>=0.20	TMEM40 (3.9)	RAPGEFL1 (3.8)	TMEM45A (3.5)	KCNK7 (3.1)	WNT3 (2.3)	SEC14L3 (1.9)	PILRA (1.9)	ITFG3 (1.8)	HBM (1.8)	TMEM116 (1.7)
GO:0048167	regulation of synaptic plasticity	0.99	>=0.20	HS3ST4 (4.3)	TRIM66 (3.7)	LINGO1 (3.5)	CAMKV (3.3)	AP3B2 (3.2)	C1QTNF4 (3.0)	MAPK4 (3.0)	FBLL1 (3.0)	CHRM4 (3.0)	SLITRK1 (2.9)
GO:0070193	synaptonemal complex organization	0.99	>=0.20	SPDYA (6.9)	ENSG00000225399 (5.4)	CCDC36 (4.4)	ZCWPW1 (3.9)	TMPRSS12 (3.8)	HORMAD2 (3.2)	WFDC10A (3.1)	ZNF605 (2.9)	ENSG00000228434 (2.8)	ENSG00000197071 (2.6)
GO:0045576	mast cell activation	0.99	>=0.20	TNIK (3.6)	ENSG00000256746 (3.4)	ENSG00000247324 (3.2)	ENSG00000229688 (3.0)	SPI1 (3.0)	C13orf16 (2.9)	ENSG00000250156 (2.8)	SPRYD5 (2.8)	P2RY1 (2.6)	RSPH6A (2.5)
ENSG00000166848	TERF2IP PPI subnetwork	0.99	>=0.20	COG5 (3.7)	MAP1LC3B (3.5)	AP1G1 (3.0)	NUP133 (2.9)	H3F3B (2.8)	RCCD1 (2.7)	HMG20A (2.5)	STYXL1 (2.3)	ATXN1L (2.3)	CALCOCO2 (2.3)
MP:0002115	abnormal limb bone morphology	0.99	>=0.20	CILP2 (4.3)	IGF2 (3.8)	TCF7L2 (3.2)	NXPH4 (3.2)	LRP4 (3.0)	RAB11FIP4 (3.0)	MECOM (2.9)	NDUFA4L2 (2.8)	CAPS (2.7)	PRDM16 (2.7)
ENSG00000116957	TBCE PPI subnetwork	0.99	>=0.20	PRC1 (3.3)	TRAIP (3.3)	TOP2A (3.3)	PSMC3 (3.1)	SPC25 (3.0)	MRPL28 (3.0)	NDUFA11 (2.9)	UBE2C (2.9)	CCNE2 (2.6)	MRPL24 (2.5)
GO:0016493	C-C chemokine receptor activity	0.99	>=0.20	TNFRSF17 (5.6)	SKAP1 (4.3)	PILRA (3.4)	MAF (3.0)	FAM129A (3.0)	RASGRP1 (2.8)	ARHGAP27 (2.7)	ENSG00000259073 (2.4)	HBQ1 (2.4)	OR4A21P (2.2)
GO:0046631	alpha-beta T cell activation	0.99	>=0.20	FLT3 (3.6)	SKAP1 (3.2)	SATB1 (3.1)	ENSG00000228141 (2.9)	C3orf71 (2.8)	RASGRP1 (2.8)	ENSG00000233101 (2.7)	IKZF1 (2.6)	ARL17A (2.5)	ENSG00000204650 (2.4)
GO:0035036	sperm-egg recognition	0.99	>=0.20	C2orf53 (6.0)	TMPRSS12 (5.9)	TSSK6 (4.5)	C2orf16 (4.3)	ENSG00000223635 (4.2)	RSPH6A (4.1)	DNAJC5G (3.7)	PEBP4 (3.2)	ZNF19 (3.0)	DNAAF1 (3.0)
MP:0009743	preaxial polydactyly	0.99	>=0.20	WDPCP (5.4)	C11orf49 (5.1)	C7orf63 (5.1)	IFT172 (4.5)	DALRD3 (3.6)	CCDC157 (3.5)	AGBL5 (3.2)	MBTPS1 (3.2)	ACAD10 (3.0)	AGBL2 (2.8)
MP:0002335	decreased airway responsiveness	0.99	>=0.20	OSM (4.6)	MAF (4.6)	SH2D2A (3.7)	SLC26A4 (3.5)	LIF (3.3)	SKAP1 (3.2)	PILRA (3.1)	ENSG00000259330 (2.9)	SATB1 (2.9)	PSTPIP1 (2.4)
ENSG00000137403	HLA-F PPI subnetwork	0.99	>=0.20	WARS (5.0)	UBA7 (3.9)	NUCB2 (3.8)	PILRA (2.8)	TMEM214 (2.7)	SH2D2A (2.6)	ACP2 (2.5)	PDIA5 (2.5)	RASGRP1 (2.4)	SLC43A2 (2.3)
REACTOME_IRON_UPTAKE_AND_TRANSPORT	REACTOME_IRON_UPTAKE_AND_TRANSPORT	0.99	>=0.20	HSDL1 (3.4)	MAPRE3 (3.3)	WBP2 (3.0)	TMEM116 (3.0)	MPV17 (2.9)	SLC43A2 (2.6)	NR1H3 (2.6)	PPM1L (2.6)	PLEKHM1 (2.6)	TMEM8A (2.5)
GO:0046006	regulation of activated T cell proliferation	0.99	>=0.20	ENSG00000204650 (3.3)	ENSG00000228141 (2.9)	ENSG00000251230 (2.6)	FBXO45 (2.6)	FUT5 (2.5)	TIGD3 (2.4)	RPGRIP1 (2.4)	FLT3 (2.3)	WFDC11 (2.3)	DNAAF1 (2.3)
GO:0042730	fibrinolysis	0.99	>=0.20	ABCB11 (4.2)	GCKR (3.9)	C2orf16 (3.6)	SLC38A4 (3.4)	SLC25A47 (3.2)	ADH6 (3.2)	ENSG00000259315 (3.0)	TAT (2.9)	TFR2 (2.8)	FOXA3 (2.8)
MP:0005026	decreased susceptibility to parasitic infection	0.99	>=0.20	PILRA (4.0)	SH2D2A (3.3)	WARS (3.0)	RNF123 (2.9)	HBQ1 (2.9)	UBA7 (2.7)	CARD9 (2.6)	ENSG00000251230 (2.6)	FAM46C (2.6)	TFR2 (2.5)
MP:0004986	abnormal osteoblast morphology	0.99	>=0.20	CGREF1 (5.0)	CREB3L1 (4.1)	B3GALNT1 (4.1)	SLC39A13 (3.8)	SLIT3 (3.3)	AEBP1 (3.3)	SLC12A8 (3.2)	TMEM116 (3.2)	NDUFA4L2 (3.0)	NTRK2 (2.9)
GO:0048384	retinoic acid receptor signaling pathway	0.99	>=0.20	SPRYD5 (5.5)	P2RX2 (4.0)	ENSG00000228141 (3.5)	RARB (3.3)	ENSG00000234945 (3.3)	RFX1 (3.0)	ZNF19 (2.8)	HBP1 (2.7)	EMILIN3 (2.6)	ENSG00000241057 (2.5)
GO:0030193	regulation of blood coagulation	0.99	>=0.20	ITGB3 (4.2)	ABCB11 (3.8)	TMEM40 (3.7)	BSN-AS2 (3.4)	GCKR (3.3)	AGBL2 (3.2)	ENSG00000259315 (3.2)	INHBC (2.9)	P2RY1 (2.7)	SLC38A4 (2.7)
GO:0005104	fibroblast growth factor receptor binding	0.99	>=0.20	EIF5A2 (4.1)	GLIS3-AS1 (3.6)	ENSG00000173517 (3.3)	WNT3 (3.2)	C12orf39 (3.0)	SLIT3 (2.9)	MIR31HG (2.8)	ENSG00000233101 (2.8)	STEAP2 (2.8)	SPRY2 (2.7)
GO:0004177	aminopeptidase activity	0.99	>=0.20	NPC1L1 (5.1)	ACE (4.7)	KHK (3.4)	TM6SF2 (3.1)	MPV17 (2.9)	FBXO17 (2.8)	KL (2.6)	TFG (2.6)	ERP29 (2.6)	MAF (2.6)
ENSG00000115844	DLX2 PPI subnetwork	0.99	>=0.20	CDKN2A (3.0)	ERN1 (2.4)	ZNF10 (2.2)	SEC14L2 (2.2)	HOXB1 (2.1)	STEAP1 (2.1)	NUDT5 (2.1)	ATG13 (2.1)	ADRA2A (2.0)	HOXB2 (1.9)
GO:0050663	cytokine secretion	0.99	>=0.20	ENSG00000251230 (4.1)	MYO3B (3.3)	ENSG00000256746 (3.2)	CREB3L4 (2.9)	SEC14L3 (2.8)	DNAAF1 (2.6)	C13orf16 (2.3)	OR5L2 (2.3)	C2orf53 (2.3)	OSM (2.3)
MP:0011143	thick lung-associated mesenchyme	0.99	>=0.20	DMRTA2 (3.8)	PTPRF (3.8)	SLIT3 (2.9)	NDUFA4L2 (2.7)	WWC1 (2.6)	CREB3L4 (2.4)	TMPRSS12 (2.2)	EIF5A2 (2.2)	MEG3 (2.1)	EHF (2.1)
MP:0000039	abnormal otic capsule morphology	0.99	>=0.20	HOXB2 (5.9)	HOXB3 (4.6)	ENSG00000233101 (3.5)	HOXB1 (3.4)	CILP2 (3.3)	MAF (2.9)	RARB (2.9)	LRP4 (2.9)	GAD2 (2.8)	ANKH (2.5)
ENSG00000130706	ADRM1 PPI subnetwork	0.99	>=0.20	PSMC3 (4.3)	CDC123 (3.5)	MRPL24 (3.0)	PMPCA (2.9)	FAF1 (2.8)	SNF8 (2.6)	WDR53 (2.6)	KPNA4 (2.6)	MDH2 (2.5)	ATP5G1 (2.4)
GO:0050714	positive regulation of protein secretion	0.99	>=0.20	ENSG00000227533 (3.9)	ENSG00000251230 (3.6)	ENSG00000256746 (3.4)	OSM (2.8)	SPTSSB (2.8)	IAPP (2.8)	CREB3L4 (2.7)	ENSG00000223635 (2.7)	MYO3B (2.6)	GCK (2.5)
ENSG00000116641	DOCK7 PPI subnetwork	0.99	>=0.20	ATXN1L (3.9)	ATXN2 (3.8)	TNKS (2.9)	MTMR3 (2.7)	C12orf51 (2.6)	ARHGEF7 (2.6)	NICN1 (2.6)	USP4 (2.6)	C14orf126 (2.6)	QRICH1 (2.5)
GO:0010874	regulation of cholesterol efflux	0.99	>=0.20	ENSG00000250802 (4.2)	NR1H3 (3.7)	ACP2 (3.6)	HARBI1 (3.3)	ARL17A (3.3)	ENSG00000246090 (3.2)	ZBTB20 (2.9)	PDE3B (2.6)	KLHDC8B (2.5)	STYXL1 (2.5)
ENSG00000185883	ATP6V0C PPI subnetwork	0.99	>=0.20	MAPRE3 (3.8)	WBP2 (3.7)	PLEKHM1 (3.4)	VMP1 (3.2)	ASCC2 (2.8)	ERP29 (2.7)	SEC61A2 (2.7)	FBLL1 (2.6)	JTB (2.5)	GDAP2 (2.4)
GO:0016445	somatic diversification of immunoglobulins	0.99	>=0.20	TIGD3 (3.8)	WFDC11 (2.9)	THADA (2.8)	ENSG00000227038 (2.4)	WDR53 (2.3)	SH2D2A (2.3)	WFDC9 (2.2)	WDPCP (2.2)	SKAP1 (2.1)	ATG16L2 (2.1)
GO:0033280	response to vitamin D	0.99	>=0.20	MIR31HG (3.2)	KL (3.1)	ENSG00000224043 (2.9)	ENSG00000225498 (2.7)	DSEL (2.6)	STEAP1 (2.6)	ZNF19 (2.6)	ARL17A (2.5)	ENSG00000228434 (2.5)	KRTCAP3 (2.5)
GO:0048610	cellular process involved in reproduction	0.99	>=0.20	TMPRSS12 (5.9)	SPDYA (5.8)	HORMAD2 (4.7)	DNAJC5G (4.7)	ENSG00000227059 (4.6)	SPINLW1 (4.6)	WFDC10A (4.3)	TSSK6 (3.9)	ZCWPW1 (3.5)	ENSG00000223635 (3.5)
GO:0046635	positive regulation of alpha-beta T cell activation	0.99	>=0.20	ENSG00000228141 (3.4)	FLT3 (3.4)	ARL17A (3.1)	ENSG00000204650 (2.9)	ENSG00000233101 (2.6)	C7orf61 (2.6)	ENSG00000247324 (2.4)	COBLL1 (2.3)	ENSG00000226122 (2.3)	ENSG00000225946 (2.2)
ENSG00000167286	CD3D PPI subnetwork	0.99	>=0.20	SKAP1 (6.0)	RASGRP1 (5.1)	SH2D2A (4.7)	WARS (3.6)	UBA7 (3.0)	IKZF1 (2.9)	PLCG1 (2.4)	GJD3 (2.2)	ENSG00000203497 (2.1)	NUCB2 (2.1)
GO:0048486	parasympathetic nervous system development	0.99	>=0.20	ENSG00000230148 (10.5)	HOXB3 (6.9)	ENSG00000233101 (5.4)	HOXB1 (4.7)	P2RX2 (3.6)	ENSG00000225399 (3.6)	WFDC8 (3.2)	HOXB2 (3.1)	ENSG00000204650 (3.0)	C3orf54 (2.7)
GO:0006414	translational elongation	0.99	>=0.20	ENSG00000227038 (5.2)	RPL22L1 (4.9)	OST4 (4.6)	HNRNPA1P3 (3.8)	ENSG00000223522 (3.5)	MRPS24 (3.2)	IMPDH2 (3.0)	QARS (2.8)	WFDC10B (2.4)	OR4A21P (2.3)
MP:0001092	abnormal trigeminal ganglion morphology	0.99	>=0.20	RARB (4.4)	HOXB1 (3.9)	HOXB3 (3.6)	ENSG00000233101 (3.2)	HOXB2 (3.0)	DPYSL5 (2.9)	LINC00461 (2.9)	ZNF19 (2.5)	RAPSN (2.4)	DAG1 (2.4)
GO:0048368	lateral mesoderm development	0.99	>=0.20	ENSG00000197071 (3.6)	HOXB1 (3.3)	ENSG00000228141 (3.3)	SPTSSB (3.2)	C12orf40 (3.0)	ENSG00000226833 (2.9)	ENSG00000244738 (2.9)	FAM186A (2.6)	ENSG00000250341 (2.5)	OR4A1P (2.4)
GO:0002275	myeloid cell activation involved in immune response	0.99	>=0.20	CARD9 (3.9)	SPI1 (3.8)	ARHGAP27 (3.2)	C17orf57 (2.9)	PILRA (2.9)	ARAP1 (2.9)	SPRYD5 (2.4)	DNAH11 (2.4)	SLC43A2 (2.2)	ENSG00000229688 (2.1)
GO:0042734	presynaptic membrane	0.99	>=0.20	BSN (4.6)	CRHR1 (4.5)	GPR22 (4.1)	C1QTNF4 (4.1)	ACTL6B (4.1)	HS3ST4 (4.0)	CAMKV (3.9)	NEUROD1 (3.8)	MAPT (3.4)	HECW1 (3.3)
GO:0006818	hydrogen transport	0.99	>=0.20	TMEM161B (4.3)	HSDL1 (3.4)	NDUFA11 (3.4)	ENSG00000243453 (3.4)	ENSG00000225498 (3.3)	OST4 (3.1)	OR5L2 (3.1)	ATP5G1 (3.0)	TMEM116 (2.9)	JTB (2.9)
MP:0000781	decreased corpus callosum size	0.99	>=0.20	DPYSL5 (4.3)	TNKS (3.4)	SLITRK1 (3.3)	LINGO1 (3.1)	LRP4 (3.0)	TAOK1 (2.8)	NTRK2 (2.7)	LINC00461 (2.6)	CDC42BPA (2.6)	DMRTA2 (2.5)
GO:0008038	neuron recognition	0.99	>=0.20	SLITRK1 (4.6)	HECW1 (4.0)	LINC00461 (3.1)	DMRTA2 (2.7)	GPR22 (2.7)	MEG3 (2.7)	SOX5 (2.7)	LINGO1 (2.5)	C7orf51 (2.4)	CUX2 (2.4)
GO:0010951	negative regulation of endopeptidase activity	0.99	>=0.20	ADH6 (3.3)	BSN-AS2 (3.2)	TMEM45A (2.9)	GCKR (2.8)	STARD10 (2.7)	CRYBA1 (2.7)	CPB2 (2.7)	CHST4 (2.6)	FOXA3 (2.5)	ENSG00000227038 (2.3)
GO:0006699	bile acid biosynthetic process	0.99	>=0.20	INHBC (4.6)	ABCB11 (4.2)	ENSG00000230461 (4.1)	TAT (4.0)	SEC14L3 (3.9)	SLC38A4 (3.7)	ABHD1 (3.7)	SLC25A47 (3.6)	ADH1A (3.6)	SEC14L2 (3.5)
GO:0042274	ribosomal small subunit biogenesis	0.99	>=0.20	RPL22L1 (3.5)	ENSG00000250341 (3.2)	ENSG00000227038 (3.2)	OST4 (3.2)	WFDC13 (3.1)	CDKAL1 (2.9)	FBXO17 (2.7)	WBSCR16 (2.7)	TAF1C (2.6)	MRPS24 (2.6)
GO:0004993	serotonin receptor activity	0.99	>=0.20	HTR4 (5.8)	DGKB (5.4)	GAD2 (4.7)	TSHZ2 (4.3)	SGIP1 (2.6)	SLC30A3 (2.5)	HS3ST4 (2.5)	CAMKV (2.4)	ENSG00000236866 (2.3)	ABO (2.3)
GO:0042476	odontogenesis	0.99	>=0.20	ENSG00000233101 (3.1)	ENSG00000223522 (3.0)	WNT3 (2.7)	PRDM16 (2.6)	ENSG00000231638 (2.6)	RARB (2.5)	WDPCP (2.4)	COL7A1 (2.4)	IGF2 (2.4)	STEAP2 (2.3)
REACTOME_OLFACTORY_SIGNALING_PATHWAY	REACTOME_OLFACTORY_SIGNALING_PATHWAY	0.99	>=0.20	OR5L2 (9.0)	ENSG00000181296 (6.3)	OR4A1P (5.1)	INHBC (4.8)	ENSG00000259251 (4.0)	SPINT3 (3.8)	OR5J2 (3.4)	ENSG00000225498 (3.4)	HECW1 (3.2)	OR5I1 (3.1)
MP:0006000	abnormal corneal epithelium morphology	0.99	>=0.20	CRYBA1 (4.7)	WDPCP (3.1)	ADRB2 (2.9)	DMRTA2 (2.9)	TMEM40 (2.7)	COL7A1 (2.6)	POLR2J4 (2.5)	CILP2 (2.4)	LINC00461 (2.4)	CDKN2A (2.3)
ENSG00000141503	MINK1 PPI subnetwork	0.99	>=0.20	C5orf30 (3.6)	C1QTNF4 (3.0)	CERS6 (2.9)	PELI1 (2.9)	PDCD4 (2.8)	SHOC2 (2.7)	NSF (2.7)	GPR128 (2.6)	IFT172 (2.6)	SPINK4 (2.5)
ENSG00000128731	HERC2 PPI subnetwork	0.99	>=0.20	PPP1CB (4.2)	C7orf44 (3.3)	NICN1 (2.7)	DR1 (2.7)	STK17A (2.6)	ZNF513 (2.5)	CHMP5 (2.5)	UBE2Q2 (2.5)	DNAJC5G (2.5)	PELI1 (2.4)
GO:0046218	indolalkylamine catabolic process	0.99	>=0.20	ENSG00000254235 (5.5)	SLC25A47 (3.7)	TAT (3.6)	NAT2 (3.3)	INHBC (3.2)	ENSG00000222612 (3.2)	NICN1 (3.2)	RMST (3.1)	ENSG00000234945 (3.0)	EPO (3.0)
GO:0006569	tryptophan catabolic process	0.99	>=0.20	ENSG00000254235 (5.5)	SLC25A47 (3.7)	TAT (3.6)	NAT2 (3.3)	INHBC (3.2)	ENSG00000222612 (3.2)	NICN1 (3.2)	RMST (3.1)	ENSG00000234945 (3.0)	EPO (3.0)
GO:0042436	indole-containing compound catabolic process	0.99	>=0.20	ENSG00000254235 (5.5)	SLC25A47 (3.7)	TAT (3.6)	NAT2 (3.3)	INHBC (3.2)	ENSG00000222612 (3.2)	NICN1 (3.2)	RMST (3.1)	ENSG00000234945 (3.0)	EPO (3.0)
MP:0001899	absent long term depression	0.99	>=0.20	CAMK2B (4.3)	MAPK4 (4.0)	GAD2 (3.6)	NTRK2 (3.5)	ACTL6B (3.3)	SGIP1 (3.2)	CAMKV (3.1)	CHRM4 (3.0)	SLC2A13 (2.9)	PTPRJ (2.8)
KEGG_ALLOGRAFT_REJECTION	KEGG_ALLOGRAFT_REJECTION	0.99	>=0.20	SH2D2A (4.7)	SKAP1 (4.1)	WARS (3.7)	RASGRP1 (3.5)	CCND2 (3.5)	OSM (3.3)	UBA7 (2.7)	NFKBIB (2.6)	PILRA (2.5)	IKZF1 (2.4)
GO:0001662	behavioral fear response	0.99	>=0.20	HS3ST4 (4.8)	C1QTNF4 (4.0)	CAMKV (4.0)	ENSG00000233705 (3.9)	ENSG00000259251 (3.7)	TMPRSS12 (3.5)	GPR22 (3.4)	TNFRSF17 (3.4)	C12orf47 (3.0)	ENSG00000225498 (3.0)
MP:0001044	abnormal enteric nervous system morphology	0.99	>=0.20	TH (4.1)	RARB (3.2)	P2RX2 (3.0)	LSAMP (2.7)	SLC7A14 (2.7)	PITPNC1 (2.5)	SPRYD5 (2.5)	GPR22 (2.4)	NUP210L (2.3)	CLDN11 (2.2)
MP:0002777	absent ovarian follicles	0.99	>=0.20	HORMAD2 (5.1)	ENSG00000233828 (4.6)	C12orf40 (4.0)	SPDYA (3.8)	DNAJC5G (3.3)	CCNE2 (3.0)	ENSG00000227059 (2.9)	BBIP1 (2.7)	CCDC18 (2.6)	STK33 (2.6)
GO:0050906	detection of stimulus involved in sensory perception	0.99	>=0.20	OR5L2 (6.3)	ENSG00000181296 (4.9)	PCDH15 (4.5)	PDE6C (3.8)	ENSG00000259073 (3.2)	ENSG00000250365 (3.2)	SPINT3 (3.1)	INHBC (2.9)	ENSG00000225498 (2.9)	OR4A1P (2.9)
GO:0060560	developmental growth involved in morphogenesis	0.99	>=0.20	LINC00461 (3.2)	C7orf51 (3.1)	ENSG00000229688 (3.1)	CILP2 (2.9)	ENSG00000244738 (2.8)	P2RX2 (2.7)	MAGI1 (2.6)	SOX5 (2.6)	DPYSL5 (2.6)	CUX2 (2.5)
GO:0002286	T cell activation involved in immune response	0.99	>=0.20	MYO3B (4.0)	RPGRIP1 (3.5)	ENSG00000251230 (2.7)	FAM129A (2.7)	FLT3 (2.5)	WFDC10A (2.5)	TMEM156 (2.4)	ENSG00000223635 (2.3)	NFKBIB (2.2)	OR4A1P (2.1)
GO:0030195	negative regulation of blood coagulation	0.99	>=0.20	ABCB11 (4.1)	GCKR (3.6)	TMEM40 (3.5)	ITGB3 (3.4)	AGBL2 (3.3)	ENSG00000259315 (3.3)	ADH6 (3.2)	SLC38A4 (3.2)	FOXA3 (3.2)	TAT (2.7)
ENSG00000109917	ZNF259 PPI subnetwork	0.99	>=0.20	OR4A21P (2.8)	ENSG00000259315 (2.8)	FAF1 (2.7)	ENSG00000226648 (2.7)	WFDC10A (2.6)	WDR25 (2.5)	UBE2D4 (2.4)	IFT80 (2.3)	ENSG00000226833 (2.3)	IP6K2 (2.3)
GO:0050900	leukocyte migration	0.99	>=0.20	SPI1 (3.3)	SLC43A2 (3.0)	OR4A21P (3.0)	PILRA (2.8)	PSTPIP1 (2.7)	CARD9 (2.6)	ENSG00000246394 (2.5)	OSM (2.5)	PITPNC1 (2.3)	ACP2 (2.2)
REACTOME_FGFR4_LIGAND_BINDING_AND_ACTIVATION	REACTOME_FGFR4_LIGAND_BINDING_AND_ACTIVATION	0.99	>=0.20	EIF5A2 (4.1)	GLIS3-AS1 (3.7)	ENSG00000230461 (3.6)	PROX1 (3.3)	LRTM1 (3.1)	C12orf39 (3.0)	C2orf16 (2.9)	MYO3B (2.9)	FOXA2 (2.8)	C11orf9 (2.7)
GO:0042805	actinin binding	0.99	>=0.20	PRKG1 (5.2)	TRIM54 (5.0)	PGAM2 (4.1)	STAC3 (4.0)	SRL (4.0)	KCNJ11 (3.5)	JPH1 (3.2)	LPP (3.0)	CAND2 (2.8)	OR4A21P (2.8)
ENSG00000204257	HLA-DMA PPI subnetwork	0.99	>=0.20	SKAP1 (7.7)	SH2D2A (5.7)	RASGRP1 (5.4)	PLCG1 (4.7)	PILRA (3.4)	IKZF1 (3.2)	PSTPIP1 (3.0)	SATB1 (2.8)	ACP2 (2.6)	TBC1D10A (2.4)
ENSG00000206293	ENSG00000206293 PPI subnetwork	0.99	>=0.20	SKAP1 (7.7)	SH2D2A (5.7)	RASGRP1 (5.4)	PLCG1 (4.7)	PILRA (3.4)	IKZF1 (3.2)	PSTPIP1 (3.0)	SATB1 (2.8)	ACP2 (2.6)	TBC1D10A (2.4)
ENSG00000206229	ENSG00000206229 PPI subnetwork	0.99	>=0.20	SKAP1 (7.7)	SH2D2A (5.7)	RASGRP1 (5.4)	PLCG1 (4.7)	PILRA (3.4)	IKZF1 (3.2)	PSTPIP1 (3.0)	SATB1 (2.8)	ACP2 (2.6)	TBC1D10A (2.4)
MP:0000531	right pulmonary isomerism	0.99	>=0.20	SPAG17 (3.2)	WNT3 (2.6)	ENSG00000257259 (2.5)	LRP2 (2.5)	INPP5E (2.5)	CELSR3 (2.4)	STEAP2 (2.3)	DSEL (2.2)	DPY19L4 (2.2)	C9orf5 (2.2)
GO:0043486	histone exchange	0.99	>=0.20	CCDC18 (5.8)	SPINLW1 (3.4)	IFT80 (3.3)	TRIM59 (3.1)	C2orf53 (3.0)	C12orf40 (2.9)	CCDC157 (2.6)	TSSK6 (2.6)	TRAIP (2.4)	CDCA2 (2.4)
GO:0007098	centrosome cycle	0.99	>=0.20	CCDC18 (4.9)	IFT80 (3.9)	CCDC121 (3.3)	FIGNL1 (3.1)	ENSG00000228141 (3.0)	GEMIN2 (2.8)	RCCD1 (2.8)	TRIM59 (2.7)	ZNF638 (2.7)	WFDC13 (2.6)
GO:0070192	chromosome organization involved in meiosis	0.99	>=0.20	SPDYA (6.5)	HORMAD2 (4.8)	ENSG00000225399 (4.5)	ZCWPW1 (4.4)	CCDC36 (4.1)	C12orf40 (3.6)	TMPRSS12 (3.6)	DNAJC5G (3.6)	CCDC18 (3.5)	GTPBP10 (3.1)
ENSG00000136888	ATP6V1G1 PPI subnetwork	0.99	>=0.20	MAP1LC3B (3.7)	CHMP5 (3.6)	WBP2 (3.6)	HSDL1 (3.6)	ENSG00000188211 (3.1)	VMP1 (2.8)	TRAPPC6B (2.7)	MPV17 (2.6)	IST1 (2.3)	TBC1D10A (2.3)
GO:0043968	histone H2A acetylation	0.99	>=0.20	KDM4A (4.1)	PPP1R35 (3.9)	OR4A1P (3.6)	ADAM1 (3.5)	C7orf63 (3.4)	ENSG00000185294 (3.3)	POP7 (3.2)	ATF1 (3.1)	STYXL1 (3.0)	ZCWPW1 (3.0)
GO:0002285	lymphocyte activation involved in immune response	0.99	>=0.20	TMEM156 (3.3)	ENSG00000251230 (3.1)	TNFRSF17 (2.8)	RPGRIP1 (2.8)	ATG16L2 (2.6)	ENSG00000228141 (2.5)	NFKBIB (2.4)	WFDC10A (2.4)	ENSG00000259251 (2.3)	FLT3 (2.3)
GO:0007286	spermatid development	0.99	>=0.20	TMPRSS12 (6.7)	TSSK6 (6.4)	SPDYA (4.8)	WFDC8 (4.7)	C2orf53 (4.5)	SPINLW1 (4.4)	WFDC9 (4.3)	CCDC36 (4.3)	ENSG00000185294 (4.2)	WFDC13 (4.0)
REACTOME_ORGANIC_CATIONANIONZWITTERION_TRANSPORT	REACTOME_ORGANIC_CATIONANIONZWITTERION_TRANSPORT	0.99	>=0.20	KHK (6.8)	ACMSD (6.3)	KL (5.6)	ADH6 (4.2)	RAB11FIP3 (4.1)	DDC (3.7)	LRP2 (3.5)	INHBC (2.6)	ENSG00000232036 (2.4)	ENSG00000256323 (2.3)
MP:0008511	thin retinal inner nuclear layer	0.99	>=0.20	NEUROD1 (4.6)	ENSG00000229444 (4.3)	LINC00461 (4.2)	MAGI1 (3.1)	ENSG00000259439 (2.9)	PDE6C (2.9)	DMRTA2 (2.9)	B3GALNT1 (2.8)	CRYBA1 (2.8)	HS3ST4 (2.7)
REACTOME_MRNA_CAPPING	REACTOME_MRNA_CAPPING	0.99	>=0.20	MRPS12 (4.2)	MRPL33 (3.2)	NDUFA11 (3.1)	TAF1C (3.0)	C12orf43 (3.0)	POP7 (2.8)	GEMIN2 (2.7)	FAM206A (2.7)	SUGP1 (2.6)	GDAP2 (2.5)
REACTOME_FORMATION_OF_TUBULIN_FOLDING_INTERMEDIATES_BY_CCTTRIC	REACTOME_FORMATION_OF_TUBULIN_FOLDING_INTERMEDIATES_BY_CCTTRIC	0.99	>=0.20	ADSL (3.9)	CCDC121 (3.3)	IMPDH2 (3.3)	GPN1 (3.2)	MAPT (3.0)	PSMC3 (3.0)	QARS (2.7)	RARS (2.6)	TIGD3 (2.5)	POLD2 (2.5)
GO:0042659	regulation of cell fate specification	0.99	>=0.20	ENSG00000225498 (3.6)	SPRY2 (3.3)	CPAMD8 (2.9)	GLIS3-AS1 (2.7)	UBE2D4 (2.6)	KLHDC5 (2.5)	ENSG00000229688 (2.5)	C7orf61 (2.3)	ENSG00000246090 (2.2)	CDC14A (2.2)
GO:0031345	negative regulation of cell projection organization	0.99	>=0.20	ENSG00000244738 (4.8)	SLITRK1 (3.6)	ENSG00000185294 (3.1)	C7orf51 (3.0)	ENSG00000226833 (2.8)	SRRM3 (2.8)	NUDCD3 (2.7)	ENSG00000256746 (2.7)	CLDN11 (2.6)	ENSG00000241528 (2.6)
GO:0045086	positive regulation of interleukin-2 biosynthetic process	0.99	>=0.20	TNFRSF17 (3.0)	ERN1 (3.0)	ANKRD55 (2.9)	ENSG00000251230 (2.7)	ENSG00000246394 (2.6)	ENSG00000197071 (2.4)	PILRA (2.4)	ARL17A (2.4)	HORMAD2 (2.3)	ENSG00000204650 (2.2)
GO:0009913	epidermal cell differentiation	0.99	>=0.20	KCNK7 (6.1)	TMEM40 (4.6)	ENSG00000226648 (3.4)	RAPGEFL1 (3.1)	SPTSSB (2.8)	EHF (2.7)	C17orf57 (2.3)	ENSG00000250156 (2.2)	ESRP1 (2.1)	TGFA (2.1)
GO:0042094	interleukin-2 biosynthetic process	0.99	>=0.20	ENSG00000259315 (3.7)	ENSG00000246394 (2.8)	ARSG (2.8)	HORMAD2 (2.8)	PABPC1L (2.7)	FLT3 (2.7)	ERN1 (2.7)	ENSG00000223745 (2.6)	ENSG00000251230 (2.5)	ENSG00000254235 (2.5)
GO:0030903	notochord development	0.99	>=0.20	WNT3 (5.1)	ENSG00000244738 (4.7)	ENSG00000250365 (3.2)	C9orf163 (3.1)	CILP2 (3.0)	ENSG00000197071 (2.9)	WFDC13 (2.9)	ENSG00000228141 (2.7)	ENSG00000250474 (2.6)	ENSG00000250156 (2.6)
GO:0031514	motile cilium	0.99	>=0.20	AGBL2 (5.5)	YSK4 (5.5)	C7orf63 (5.1)	IFT172 (5.0)	SPAG17 (4.8)	DNAAF1 (4.8)	WDPCP (4.2)	IFT80 (3.6)	CAPS (3.3)	C11orf49 (3.2)
GO:0034453	microtubule anchoring	0.99	>=0.20	CCDC18 (5.4)	TNKS (3.6)	TRIM59 (3.2)	NICN1 (3.1)	SEC61A2 (3.0)	CKAP5 (3.0)	CDCA2 (3.0)	POLR2J4 (2.8)	IFT80 (2.6)	RCCD1 (2.6)
ENSG00000169783	LINGO1 PPI subnetwork	0.99	>=0.20	NUCB2 (4.8)	PDIA5 (4.0)	TSPAN3 (3.7)	ERP29 (3.6)	GOLT1B (3.4)	COPB1 (2.7)	TXNDC11 (2.7)	AP3B2 (2.6)	TMED4 (2.5)	CLDN11 (2.5)
GO:0004930	G-protein coupled receptor activity	0.99	>=0.20	OR5L2 (4.6)	ENSG00000181296 (4.1)	OR5I1 (3.3)	HTR4 (3.2)	CHRM4 (3.1)	ADCY5 (3.0)	OR4A21P (3.0)	INHBC (3.0)	ENSG00000259251 (2.9)	ENSG00000232036 (2.9)
GO:0002711	positive regulation of T cell mediated immunity	0.99	>=0.20	ST3GAL3 (3.5)	ENSG00000227059 (3.0)	FLT3 (3.0)	ENSG00000251230 (2.9)	INPP5E (2.8)	DNAAF1 (2.7)	ENSG00000228141 (2.5)	C7orf61 (2.4)	URGCP (2.3)	C7orf44 (2.3)
ENSG00000108691	CCL2 PPI subnetwork	0.99	>=0.20	STEAP2 (4.8)	STEAP1 (4.1)	PSTPIP1 (3.7)	SGIP1 (3.4)	C7orf63 (3.3)	TNFRSF17 (2.9)	PILRA (2.8)	AEBP1 (2.7)	SLC26A6 (2.6)	C3orf71 (2.5)
GO:0050764	regulation of phagocytosis	0.99	>=0.20	CARD9 (3.9)	SPI1 (3.0)	ENSG00000259462 (2.9)	WFDC3 (2.9)	CILP2 (2.5)	SEC14L3 (2.3)	SLC43A2 (2.3)	SLC26A4 (2.1)	TRAPPC6B (2.1)	PRKAR2B (2.0)
GO:0006692	prostanoid metabolic process	0.99	>=0.20	OR5J2 (3.5)	ENSG00000246090 (3.3)	CDC14A (3.2)	STEAP2 (3.2)	STEAP1 (2.7)	WFDC8 (2.7)	GJD3 (2.6)	ENSG00000259462 (2.4)	ENSG00000246394 (2.3)	SPINT3 (2.2)
GO:0035249	synaptic transmission, glutamatergic	0.99	>=0.20	SLITRK1 (3.8)	CHRM4 (3.7)	CRHR1 (3.6)	FAM5C (3.4)	SRRM3 (3.3)	HECW1 (3.1)	TMEM132B (3.0)	LINGO1 (2.9)	TRIM66 (2.9)	SLC30A3 (2.7)
ENSG00000196735	HLA-DQA1 PPI subnetwork	0.99	>=0.20	SKAP1 (6.9)	RASGRP1 (5.7)	SH2D2A (5.2)	PLCG1 (4.2)	IKZF1 (3.3)	ALDH2 (2.9)	PSTPIP1 (2.8)	SATB1 (2.6)	SPI1 (2.5)	PILRA (2.4)
GO:0007214	gamma-aminobutyric acid signaling pathway	0.99	>=0.20	HECW1 (3.7)	HS3ST4 (3.4)	GAD2 (3.4)	NEUROD1 (3.4)	ENSG00000246090 (3.3)	GPR22 (3.3)	SLITRK1 (3.0)	ENSG00000233705 (2.9)	MEG3 (2.8)	ENSG00000229688 (2.8)
MP:0008751	abnormal interleukin level	0.99	>=0.20	PILRA (4.3)	OSM (3.7)	LIF (3.6)	WFDC3 (3.4)	NFKBIB (3.4)	SH2D2A (3.4)	ADRB2 (3.2)	CDC42EP2 (3.1)	OASL (3.1)	MAF (3.1)
GO:0030098	lymphocyte differentiation	0.99	>=0.20	SATB1 (3.6)	RASGRP1 (3.3)	IKZF1 (3.3)	SKAP1 (3.1)	ENSG00000228141 (3.0)	POLM (2.8)	PLCG1 (2.7)	OR4A21P (2.7)	ATG16L2 (2.6)	DNAJC5G (2.4)
ENSG00000204086	RPA4 PPI subnetwork	0.99	>=0.20	CDC6 (6.8)	CCNE2 (6.7)	POLE (6.1)	FEN1 (6.0)	POLA2 (5.9)	FIGNL1 (5.9)	TRAIP (4.9)	POLD2 (3.9)	DDB2 (3.7)	TOP2A (3.5)
ENSG00000126456	IRF3 PPI subnetwork	0.99	>=0.20	OASL (7.2)	TRAFD1 (6.5)	UBA7 (5.6)	WARS (4.1)	ENSG00000222612 (3.2)	MIR31HG (3.1)	RELB (2.6)	FNBP4 (2.3)	UBE2Z (2.3)	CDC42EP2 (2.3)
ENSG00000007312	CD79B PPI subnetwork	0.99	>=0.20	SKAP1 (5.7)	SH2D2A (5.0)	SPI1 (4.3)	BCAS4 (3.4)	PLCG1 (3.2)	PSTPIP1 (3.1)	POLM (3.0)	RASGRP1 (3.0)	IKZF1 (2.7)	ENSG00000250802 (2.4)
MP:0004624	abnormal thoracic cage morphology	0.99	>=0.20	RAPSN (5.8)	RNFT1 (5.2)	VMP1 (3.0)	ENSG00000233101 (2.9)	HOXB3 (2.7)	DMRTA2 (2.7)	RAB11FIP4 (2.6)	PRKAR2A (2.5)	LPIN3 (2.5)	DPY19L4 (2.3)
GO:0035115	embryonic forelimb morphogenesis	0.99	>=0.20	CAPS (5.4)	ENSG00000246394 (3.3)	CCDC121 (3.0)	MIR31HG (2.8)	CPAMD8 (2.8)	CDKN2A (2.7)	CACNA1C (2.5)	FREM1 (2.5)	P2RX2 (2.5)	ENSG00000234945 (2.3)
GO:0006298	mismatch repair	0.99	>=0.20	RCCD1 (4.4)	C12orf40 (4.1)	ZNF140 (3.9)	ENSG00000223635 (3.5)	ZNF10 (3.3)	TIGD3 (3.2)	THADA (2.8)	WDR53 (2.8)	ENSG00000229688 (2.5)	ENSG00000231638 (2.5)
GO:0010466	negative regulation of peptidase activity	0.99	>=0.20	ADH6 (3.1)	TMEM45A (3.0)	BSN-AS2 (2.8)	GCKR (2.7)	CRYBA1 (2.5)	CPB2 (2.5)	CHST4 (2.5)	ENSG00000250474 (2.5)	FOXA3 (2.3)	STARD10 (2.3)
GO:0008608	attachment of spindle microtubules to kinetochore	0.99	>=0.20	CCDC18 (5.9)	TRIM59 (4.5)	CKAP5 (3.6)	CDCA2 (3.5)	CDKN2C (3.3)	NICN1 (3.0)	ENSG00000225399 (3.0)	ENSG00000247828 (2.8)	SPC25 (2.8)	TRAIP (2.7)
GO:0030574	collagen catabolic process	0.99	>=0.20	C7orf63 (4.5)	STEAP1 (4.2)	SLCO1A2 (3.7)	AEBP1 (3.5)	SGIP1 (3.2)	COL7A1 (3.2)	STEAP2 (3.2)	DSEL (3.1)	ENSG00000223522 (3.0)	ENSG00000234902 (2.9)
GO:0045682	regulation of epidermis development	0.99	>=0.20	STH (3.0)	ZNF513 (2.8)	EHF (2.8)	OR4A1P (2.5)	ENSG00000226833 (2.5)	ESRP1 (2.3)	TMEM40 (2.2)	C7orf61 (2.2)	OR4A21P (2.2)	LPIN3 (2.1)
GO:0002200	somatic diversification of immune receptors	0.99	>=0.20	TIGD3 (3.0)	THADA (2.9)	SKAP1 (2.7)	WFDC11 (2.7)	ENSG00000227038 (2.7)	SATB1 (2.6)	WDR53 (2.4)	WDR25 (2.4)	SH2D2A (2.2)	POLM (2.2)
GO:0002253	activation of immune response	1	>=0.20	PILRA (3.2)	ATG16L2 (3.0)	SPI1 (3.0)	CHST4 (2.9)	POLR2J4 (2.8)	FCHSD2 (2.7)	ARHGAP27 (2.6)	INHBC (2.6)	SLC25A47 (2.5)	C3orf62 (2.5)
MP:0008567	decreased interferon-gamma secretion	1	>=0.20	SH2D2A (5.6)	PSTPIP1 (5.0)	SATB1 (4.2)	SKAP1 (4.0)	LIF (3.8)	OSM (3.6)	PILRA (3.6)	UBA7 (3.5)	IKZF1 (3.4)	ENSG00000251230 (3.3)
MP:0001380	reduced male mating frequency	1	>=0.20	ENSG00000233828 (4.1)	WFDC3 (3.8)	C2orf16 (3.1)	RAB11FIP4 (2.9)	NEUROD1 (2.7)	SLC30A3 (2.7)	P4HTM (2.5)	YSK4 (2.5)	P2RX2 (2.5)	C5orf30 (2.4)
GO:0032606	type I interferon production	1	>=0.20	OASL (6.3)	UBA7 (5.2)	TRAFD1 (3.0)	NUDCD3 (3.0)	ADAM1 (2.7)	CHMP5 (2.5)	MAU2 (2.4)	CDK8 (2.4)	ENSG00000241057 (2.3)	ENSG00000235314 (2.3)
GO:0007276	gamete generation	1	>=0.20	TMPRSS12 (6.3)	SPINLW1 (5.7)	TSSK6 (5.6)	DNAJC5G (5.6)	SPDYA (5.4)	WFDC10A (4.2)	C2orf53 (3.9)	ZCWPW1 (3.7)	RSPH6A (3.5)	ENSG00000234945 (3.4)
MP:0004321	short sternum	1	>=0.20	RAPSN (4.2)	OBP2B (3.0)	STAC3 (2.9)	EIF5A2 (2.8)	LRTM1 (2.6)	KRTCAP3 (2.3)	EMILIN3 (2.2)	GNAS (2.1)	DSEL (2.1)	NOTCH1 (2.1)
GO:0050830	defense response to Gram-positive bacterium	1	>=0.20	ENSG00000259462 (4.0)	OR4A21P (3.7)	C2orf53 (3.7)	PILRA (3.5)	BSN-AS2 (3.2)	PSTPIP1 (3.1)	ZAN (2.8)	ENSG00000234945 (2.8)	WFDC9 (2.6)	INHBC (2.6)
GO:0010824	regulation of centrosome duplication	1	>=0.20	ENSG00000223522 (4.8)	CCDC121 (4.2)	CCDC18 (3.9)	ZNF638 (3.8)	TUBD1 (3.8)	ENSG00000181296 (3.2)	METTL15 (3.2)	IFT80 (3.1)	YSK4 (2.9)	INTS8 (2.8)
REACTOME_ADHERENS_JUNCTIONS_INTERACTIONS	REACTOME_ADHERENS_JUNCTIONS_INTERACTIONS	1	>=0.20	PTPRF (5.0)	SLITRK1 (3.6)	GPR22 (3.4)	FAM5C (3.1)	MAGI1 (3.0)	HS3ST4 (2.8)	DAG1 (2.7)	FNBP1L (2.5)	LRP4 (2.4)	HECW1 (2.4)
GO:0006023	aminoglycan biosynthetic process	1	>=0.20	ENSG00000005206 (4.1)	ENSG00000226833 (3.3)	SLC39A13 (3.3)	ENSG00000246090 (3.0)	OR5L2 (3.0)	CCDC157 (2.9)	SOX5 (2.5)	STEAP1 (2.4)	ENSG00000204650 (2.4)	NME4 (2.4)
GO:0090090	negative regulation of canonical Wnt receptor signaling pathway	1	>=0.20	EIF5A2 (3.1)	RARB (2.7)	AEBP1 (2.6)	MAP2K7 (2.5)	C3orf71 (2.5)	MIR21 (2.4)	LINC00461 (2.4)	ENSG00000225946 (2.4)	CILP2 (2.3)	CLDN11 (2.3)
GO:0001653	peptide receptor activity	1	>=0.20	ENSG00000232036 (3.4)	PILRA (3.4)	OR5I1 (3.3)	HTR4 (3.3)	TNFRSF17 (2.9)	G6PC2 (2.8)	ZAN (2.7)	CDC42EP2 (2.7)	FUT5 (2.7)	OR4A21P (2.6)
GO:0006302	double-strand break repair	1	>=0.20	ENSG00000228434 (4.2)	CCDC18 (3.6)	GTPBP10 (3.3)	FIGNL1 (3.2)	RCCD1 (3.2)	NFX1 (3.1)	ENSG00000227038 (3.0)	TIGD3 (3.0)	ZNF512 (2.8)	POLA2 (2.8)
GO:0006898	receptor-mediated endocytosis	1	>=0.20	DSEL (3.5)	SLC43A2 (3.3)	RMST (3.0)	SRRM3 (2.9)	ENSG00000247324 (2.9)	FAM109A (2.5)	PEBP4 (2.5)	B3GALNT1 (2.5)	SLC39A1 (2.5)	GLIS3-AS1 (2.4)
GO:0031012	extracellular matrix	1	>=0.20	AEBP1 (7.6)	CILP2 (5.9)	IGF2 (4.9)	EMILIN1 (4.5)	SLIT3 (4.5)	TMEM45A (4.1)	LRP1 (4.1)	LAMB2 (4.0)	CREB3L1 (3.5)	COL7A1 (2.8)
GO:0031649	heat generation	1	>=0.20	ENSG00000197071 (5.1)	C9orf53 (3.3)	ENSG00000251230 (3.0)	C7orf61 (2.7)	ENSG00000236866 (2.6)	CHST4 (2.6)	STEAP1 (2.4)	ENSG00000259462 (2.4)	ENSG00000259315 (2.4)	GPR128 (2.3)
REACTOME_TRANSCRIPTION:COUPLED_NER_TC:NER	REACTOME_TRANSCRIPTION:COUPLED_NER_TC:NER	1	>=0.20	GEMIN2 (4.4)	FEN1 (4.2)	FIGNL1 (4.2)	POLD2 (4.1)	CCNE2 (4.1)	POLA2 (4.0)	C7orf44 (3.8)	CDC6 (3.6)	ANAPC5 (3.6)	POLE (3.5)
GO:0048675	axon extension	1	>=0.20	C7orf51 (5.0)	HECW1 (3.3)	INPP5E (3.1)	DPYSL5 (3.1)	DALRD3 (3.1)	MAGI1 (3.0)	FNDC4 (2.8)	SLITRK1 (2.7)	BCAS4 (2.6)	ENSG00000256323 (2.5)
GO:0009855	determination of bilateral symmetry	1	>=0.20	WDPCP (5.2)	C7orf63 (4.7)	SPAG17 (4.5)	CCDC157 (3.9)	AGBL2 (3.9)	IFT172 (3.6)	ENSG00000241528 (3.5)	AGBL5 (2.8)	HOXB1 (2.7)	CAPS (2.6)
GO:0051324	prophase	1	>=0.20	ENSG00000227059 (9.3)	HORMAD2 (7.4)	SPDYA (7.0)	ZCWPW1 (6.0)	TMPRSS12 (5.4)	ENSG00000225399 (5.4)	CCDC36 (5.2)	DNAJC5G (4.2)	C12orf40 (4.2)	ENSG00000223635 (3.8)
GO:0051297	centrosome organization	1	>=0.20	CCDC18 (4.7)	IFT80 (3.6)	RCCD1 (3.1)	ENSG00000228141 (3.1)	FIGNL1 (3.0)	GEMIN2 (2.8)	TRIM59 (2.8)	CCDC121 (2.7)	TUBD1 (2.7)	ENSG00000223522 (2.5)
ENSG00000131187	F12 PPI subnetwork	1	>=0.20	F2 (5.8)	TFR2 (5.4)	CPB2 (5.4)	GCKR (4.4)	TAT (4.2)	SLC25A47 (4.1)	FOXA3 (3.9)	SLC38A4 (3.8)	ITGB3 (3.6)	GYS2 (3.5)
GO:0009074	aromatic amino acid family catabolic process	1	>=0.20	SLC25A47 (4.5)	ENSG00000234945 (4.0)	ENSG00000254235 (3.9)	TAT (3.7)	STH (3.3)	ABCB11 (3.3)	INHBC (3.0)	ENSG00000256323 (3.0)	ACMSD (3.0)	GCKR (2.9)
GO:0007413	axonal fasciculation	1	>=0.20	SLITRK1 (4.3)	ENSG00000236866 (3.6)	SOX5 (3.3)	ENSG00000223522 (3.2)	ZNF19 (3.0)	DMRTA2 (2.7)	B3GALNT1 (2.6)	C7orf51 (2.6)	CRYBA1 (2.6)	ENSG00000247828 (2.5)
GO:0055072	iron ion homeostasis	1	>=0.20	HBM (5.7)	HBQ1 (4.5)	YSK4 (3.4)	C7orf63 (3.4)	HSDL1 (3.2)	ENSG00000236829 (3.1)	STEAP1 (2.9)	UCN (2.7)	ABCB10 (2.7)	TMEM116 (2.6)
MP:0000520	absent kidney	1	>=0.20	IGF2-AS (4.0)	WFS1 (3.3)	LRP4 (3.1)	ENSG00000256323 (2.9)	FREM1 (2.9)	DCAKD (2.8)	HNF1B (2.7)	HOXB2 (2.7)	DMRTA2 (2.6)	RAB11FIP3 (2.6)
REACTOME_GENERATION_OF_SECOND_MESSENGER_MOLECULES	REACTOME_GENERATION_OF_SECOND_MESSENGER_MOLECULES	1	>=0.20	SKAP1 (7.1)	RASGRP1 (5.0)	SH2D2A (4.1)	PLCG1 (3.8)	PILRA (3.4)	IKZF1 (3.2)	WARS (2.9)	PSTPIP1 (2.7)	RSPH6A (2.6)	SATB1 (2.4)
GO:0002700	regulation of production of molecular mediator of immune response	1	>=0.20	C2orf16 (4.2)	ATG16L2 (3.1)	ENSG00000204650 (2.7)	LIF (2.6)	FUT5 (2.6)	MAF (2.6)	SATB1 (2.5)	TET2 (2.5)	ENSG00000227533 (2.5)	SH2D2A (2.4)
GO:0001539	ciliary or flagellar motility	1	>=0.20	SPAG17 (8.4)	YSK4 (8.3)	AGBL2 (7.6)	DNAAF1 (5.3)	C7orf63 (5.3)	WDPCP (4.3)	DNAH11 (4.1)	STYXL1 (2.9)	CCDC157 (2.9)	CAPS (2.8)
GO:0006312	mitotic recombination	1	>=0.20	FIGNL1 (4.6)	RCCD1 (3.7)	TIGD3 (3.6)	POLA2 (3.5)	POLE (3.3)	DDB2 (3.3)	CCNE2 (3.3)	GEMIN2 (3.0)	ZNF512 (3.0)	C7orf44 (2.9)
GO:0034341	response to interferon-gamma	1	>=0.20	UBA7 (5.7)	TRAFD1 (5.1)	WARS (4.1)	GJD3 (3.5)	OASL (3.5)	POLR2J4 (3.4)	CALCOCO2 (2.8)	ADAM1 (2.4)	C2orf53 (2.4)	ENSG00000259315 (2.3)
GO:0034502	protein localization to chromosome	1	>=0.20	ZNF19 (4.6)	TMPRSS12 (4.4)	ENSG00000227059 (3.9)	ENSG00000223635 (3.9)	ATXN1L (3.8)	BBIP1 (3.5)	CCDC36 (3.4)	AP1G1 (2.9)	WFDC13 (2.9)	SPDYA (2.8)
GO:0000722	telomere maintenance via recombination	1	>=0.20	FIGNL1 (4.6)	TIGD3 (3.8)	DDB2 (3.4)	POLA2 (3.4)	CCNE2 (3.3)	MED9 (3.3)	GEMIN2 (3.1)	POLE (3.1)	C7orf44 (3.0)	ENSG00000231638 (2.8)
ENSG00000145649	GZMA PPI subnetwork	1	>=0.20	CDC123 (2.7)	P2RY1 (2.7)	C7orf61 (2.4)	CREB3L4 (2.4)	TRIM59 (2.4)	SPRY2 (2.4)	CCDC18 (2.4)	ITGB3 (2.3)	GPN1 (2.2)	FREM1 (2.2)
GO:0006206	pyrimidine base metabolic process	1	>=0.20	C2orf53 (4.1)	ACMSD (3.5)	ENSG00000236829 (3.0)	MED9 (2.6)	WFDC11 (2.5)	FAM186A (2.5)	ENSG00000227533 (2.4)	ABCB11 (2.3)	DUS4L (2.3)	KLHDC5 (2.2)
GO:0034374	low-density lipoprotein particle remodeling	1	>=0.20	NR1H3 (3.8)	A1CF (3.6)	ENSG00000199488 (3.5)	ENSG00000227533 (3.1)	ENSG00000225946 (3.1)	ENSG00000246090 (3.1)	C2orf53 (3.1)	POLR2J4 (2.9)	ENSG00000250802 (2.8)	FOXA3 (2.7)
GO:0031272	regulation of pseudopodium assembly	1	>=0.20	ADRA2A (2.9)	CREB3L1 (2.9)	ENSG00000203497 (2.7)	ANKRD55 (2.7)	CHST4 (2.6)	CDC42EP2 (2.6)	ENSG00000250474 (2.6)	ENSG00000223745 (2.5)	CDX2 (2.4)	C7orf44 (2.3)
GO:0002709	regulation of T cell mediated immunity	1	>=0.20	ST3GAL3 (3.2)	ENSG00000227059 (3.1)	DNAAF1 (3.0)	ENSG00000251230 (3.0)	ENSG00000244738 (2.9)	FLT3 (2.6)	ANKLE2 (2.5)	URGCP (2.5)	ENSG00000228141 (2.4)	INPP5E (2.3)
ENSG00000069424	KCNAB2 PPI subnetwork	1	>=0.20	DGKB (5.4)	HECW1 (5.0)	GAD2 (4.6)	SLC7A14 (3.6)	PDE8B (3.4)	ZBTB38 (2.9)	RASGRP1 (2.7)	MAF (2.6)	RARB (2.4)	HTR4 (2.4)
GO:0006415	translational termination	1	>=0.20	OST4 (5.1)	ENSG00000227038 (5.0)	RPL22L1 (4.5)	ENSG00000223522 (3.3)	HNRNPA1P3 (3.3)	MRPS24 (2.8)	OR4A21P (2.8)	IMPDH2 (2.2)	WFDC10A (2.2)	WFDC10B (2.1)
GO:0051865	protein autoubiquitination	1	>=0.20	KBTBD4 (4.0)	RNF34 (3.6)	JTB (3.4)	HARBI1 (3.2)	ENSG00000181296 (3.0)	SPINT3 (3.0)	INPP5E (3.0)	RRNAD1 (2.8)	METTL15 (2.7)	MEPCE (2.6)
GO:0009799	specification of symmetry	1	>=0.20	WDPCP (5.4)	SPAG17 (4.5)	C7orf63 (4.5)	AGBL2 (3.9)	CCDC157 (3.7)	IFT172 (3.6)	ENSG00000241528 (3.3)	HOXB1 (2.9)	AGBL5 (2.8)	CAPS (2.4)
ENSG00000158169	FANCC PPI subnetwork	1	>=0.20	TRIM59 (3.1)	AGBL2 (3.1)	CCDC18 (2.7)	FAM46C (2.7)	HBM (2.6)	OASL (2.6)	TRAFD1 (2.5)	ENSG00000259462 (2.5)	CHMP5 (2.4)	C5orf30 (2.4)
GO:0060338	regulation of type I interferon-mediated signaling pathway	1	>=0.20	MIR31HG (4.3)	ENSG00000234902 (4.2)	ENSG00000222612 (3.7)	OASL (3.1)	TRAFD1 (2.8)	ENSG00000228434 (2.8)	OR5L2 (2.7)	UBA7 (2.7)	OR5I1 (2.4)	DNAAF1 (2.4)
GO:0005164	tumor necrosis factor receptor binding	1	>=0.20	LIF (4.4)	SH2D2A (3.7)	SKAP1 (3.5)	OSM (3.5)	RBKS (3.3)	CCND2 (3.2)	PSTPIP1 (3.1)	NFKBIB (3.0)	BLVRA (2.7)	RELB (2.7)
GO:0004835	tubulin-tyrosine ligase activity	1	>=0.20	YSK4 (4.5)	DNAH11 (3.8)	WDPCP (3.1)	C7orf63 (3.0)	SEC14L3 (2.6)	SLC5A6 (2.5)	STK33 (2.5)	SGSM3 (2.5)	ZNF23 (2.3)	GDAP2 (2.3)
MP:0006032	abnormal ureteric bud morphology	1	>=0.20	RARB (3.8)	SPRY2 (3.6)	HOXB2 (3.5)	FREM1 (3.4)	WFS1 (3.4)	LRP4 (2.7)	NUP210L (2.7)	CERS6 (2.7)	IGF2-AS (2.7)	SLIT3 (2.6)
ENSG00000144285	SCN1A PPI subnetwork	1	>=0.20	MBTPS1 (3.7)	HNRNPA1P3 (3.6)	AP1G1 (3.6)	SUGP1 (3.3)	QARS (2.9)	ENSG00000227038 (2.9)	ADSL (2.9)	RPL22L1 (2.9)	NMD3 (2.8)	SUPT16H (2.7)
GO:0008528	G-protein coupled peptide receptor activity	1	>=0.20	PILRA (3.4)	OR5I1 (3.4)	ENSG00000232036 (3.3)	HTR4 (3.2)	TNFRSF17 (2.9)	G6PC2 (2.9)	FUT5 (2.8)	ZAN (2.7)	OR4A21P (2.6)	CDC42EP2 (2.6)
ENSG00000126785	RHOJ PPI subnetwork	1	>=0.20	STAT6 (3.5)	SPI1 (3.2)	IKZF1 (3.1)	RARB (2.9)	RHOA (2.8)	RASA1 (2.6)	SEC61A2 (2.6)	PPDPF (2.4)	USP3 (2.3)	WBP2 (2.3)
GO:0006693	prostaglandin metabolic process	1	>=0.20	WFDC8 (3.2)	ENSG00000246090 (3.1)	CDC14A (3.0)	STEAP2 (2.9)	STEAP1 (2.8)	SPINT3 (2.7)	ENSG00000246394 (2.7)	P2RX2 (2.7)	OR5J2 (2.5)	ENSG00000259462 (2.5)
MP:0008593	increased circulating interleukin-10 level	1	>=0.20	LIF (4.4)	OSM (4.1)	SPI1 (4.1)	MIR21 (3.3)	ZFP36L2 (2.8)	ENSG00000251230 (2.5)	PILRB (2.3)	TRAPPC6B (2.1)	ADRB2 (2.1)	ENSG00000234945 (2.0)
MP:0001963	abnormal hearing physiology	1	>=0.20	LSAMP (3.3)	CRYBA1 (3.3)	ENSG00000214401 (3.0)	ENSG00000233101 (2.9)	SPRY2 (2.7)	HEATR5A (2.7)	PRKG1 (2.5)	ENSG00000236502 (2.5)	EPS8 (2.5)	ARSG (2.5)
ENSG00000117091	CD48 PPI subnetwork	1	>=0.20	SH2D2A (6.3)	SKAP1 (4.7)	PSTPIP1 (3.9)	TNIK (3.2)	RRAS2 (2.7)	C1orf21 (2.4)	FAM129A (2.3)	GPSM1 (2.2)	RASGRP1 (2.2)	WFDC8 (2.1)
GO:0006370	mRNA capping	1	>=0.20	MRPS12 (3.5)	TAF1C (3.3)	C12orf43 (3.0)	FAM206A (2.9)	MRPL33 (2.6)	GDAP2 (2.6)	NDUFA11 (2.5)	SUGP1 (2.5)	FBXO17 (2.5)	SCD5 (2.3)
GO:0002252	immune effector process	1	>=0.20	FLT3 (3.5)	PILRA (3.2)	UBA7 (3.1)	UNC13D (3.1)	SPI1 (3.0)	OASL (3.0)	CARD9 (2.9)	PSTPIP1 (2.8)	CHST4 (2.7)	INHBC (2.6)
GO:0072075	metanephric mesenchyme development	1	>=0.20	WFDC9 (4.5)	CDC14A (3.5)	IGF2-AS (3.2)	ARL17A (3.0)	ZNF19 (2.8)	PDCD4 (2.7)	OR5J2 (2.6)	P2RX2 (2.6)	ZNF891 (2.5)	FAM186A (2.5)
GO:0007608	sensory perception of smell	1	>=0.20	OR5L2 (5.7)	ENSG00000181296 (5.5)	OR4A1P (4.6)	ENSG00000226833 (3.9)	YSK4 (3.9)	SPINT3 (3.8)	CCDC157 (3.7)	SEC14L3 (3.5)	ENSG00000236829 (3.1)	DNAH11 (3.0)
REACTOME_DOWNSTREAM_TCR_SIGNALING	REACTOME_DOWNSTREAM_TCR_SIGNALING	1	>=0.20	SKAP1 (4.9)	RASGRP1 (4.4)	IKZF1 (3.4)	RELB (3.2)	SH2D2A (2.6)	FCHSD2 (2.5)	TBC1D10A (2.5)	MBNL1 (2.5)	RSPH6A (2.3)	CDC14A (2.2)
MP:0008101	lymph node hypoplasia	1	>=0.20	SKAP1 (5.7)	SATB1 (4.6)	OSM (4.1)	UNC13D (4.0)	IKZF1 (3.9)	RASGRP1 (3.7)	SH2D2A (3.3)	ENSG00000203497 (2.9)	PSTPIP1 (2.8)	ATG16L2 (2.5)
ENSG00000077514	POLD3 PPI subnetwork	1	>=0.20	FIGNL1 (5.9)	POLE (5.3)	CCNE2 (5.3)	FEN1 (5.2)	POLA2 (4.8)	CDC6 (4.7)	POLD2 (4.3)	C7orf44 (3.9)	DDB2 (3.7)	NUP160 (3.4)
GO:0009595	detection of biotic stimulus	1	>=0.20	OASL (3.3)	PILRA (3.0)	C9orf163 (2.9)	ENSG00000259462 (2.8)	SPAG17 (2.6)	WFDC9 (2.4)	C7orf44 (2.4)	ENSG00000259073 (2.3)	ENSG00000203497 (2.3)	METTL7A (2.3)
GO:0031214	biomineral tissue development	1	>=0.20	ENSG00000185294 (3.4)	ENSG00000234945 (3.1)	ENSG00000228141 (3.0)	ANKH (2.8)	C9orf53 (2.6)	SLC26A4 (2.6)	ABO (2.5)	CILP2 (2.3)	CGREF1 (2.3)	DSEL (2.3)
MP:0002206	abnormal CNS synaptic transmission	1	>=0.20	CRHR1 (6.1)	BSN (5.7)	NEUROD1 (5.3)	ACTL6B (4.9)	HECW1 (4.8)	AP3B2 (4.2)	CAMK2B (3.9)	RAPGEF4 (3.5)	ABCC8 (3.4)	MAPK4 (3.4)
ENSG00000170624	SGCD PPI subnetwork	1	>=0.20	RAPSN (6.3)	PRKG1 (5.0)	CAND2 (4.6)	TRIM54 (3.7)	LAMB2 (3.6)	JPH1 (3.5)	COBL (3.4)	SRL (3.3)	KCNJ11 (3.0)	STAC3 (2.8)
GO:0050671	positive regulation of lymphocyte proliferation	1	>=0.20	C2orf16 (3.7)	COBLL1 (3.3)	TNFRSF17 (3.3)	ENSG00000204650 (3.1)	FUT5 (3.1)	FLT3 (3.0)	FBXO45 (2.7)	SNN (2.7)	SATB1 (2.7)	UBE2D4 (2.6)
GO:0050654	chondroitin sulfate proteoglycan metabolic process	1	>=0.20	CILP2 (4.1)	BBIP1 (3.4)	SEC14L3 (3.2)	EDEM3 (3.0)	ANKH (2.8)	OR5I1 (2.6)	OR5J2 (2.5)	DPY19L4 (2.4)	OR5L2 (2.3)	ENSG00000222612 (2.3)
GO:0001817	regulation of cytokine production	1	>=0.20	PILRA (3.2)	OASL (3.1)	ENSG00000223635 (2.9)	ENSG00000251230 (2.6)	OSM (2.6)	SH2B3 (2.5)	PSTPIP1 (2.5)	STAT6 (2.5)	ATG16L2 (2.4)	NFKBIB (2.4)
GO:0040036	regulation of fibroblast growth factor receptor signaling pathway	1	>=0.20	TMEM132B (4.4)	CHST15 (3.8)	SPTSSB (3.4)	ENSG00000259330 (3.0)	WNT3 (3.0)	ARSG (2.9)	ENSG00000230148 (2.8)	ENSG00000259439 (2.5)	C9orf163 (2.4)	CLDN12 (2.4)
GO:0009452	RNA capping	1	>=0.20	MRPS12 (3.5)	TAF1C (3.3)	FAM206A (3.1)	C12orf43 (2.9)	ENSG00000244738 (2.7)	METTL15 (2.7)	WDR53 (2.6)	NDUFA11 (2.6)	SUGP1 (2.5)	NMD3 (2.5)
GO:0006282	regulation of DNA repair	1	>=0.20	GTPBP10 (3.3)	WDR53 (3.0)	TIGD3 (2.9)	FBXO45 (2.9)	RNF34 (2.7)	PRCC (2.7)	ENSG00000234945 (2.6)	ZNF821 (2.5)	MEPCE (2.5)	MYO3A (2.4)
GO:0001910	regulation of leukocyte mediated cytotoxicity	1	>=0.20	ENSG00000204650 (3.1)	ENSG00000227059 (3.0)	ENSG00000251230 (2.8)	ENSG00000228141 (2.8)	PSTPIP1 (2.6)	SH2D2A (2.4)	ENSG00000227533 (2.3)	UNC13D (2.3)	RPGRIP1 (2.2)	BSN-AS2 (2.2)
GO:0051085	chaperone mediated protein folding requiring cofactor	1	>=0.20	ENSG00000250341 (4.2)	SDCCAG3 (3.9)	TRIM65 (3.4)	FAM206A (3.3)	SURF6 (3.3)	INPP5E (3.2)	ENSG00000234902 (3.1)	ZNF10 (2.9)	WFDC8 (2.7)	FBXO45 (2.4)
GO:0050729	positive regulation of inflammatory response	1	>=0.20	ENSG00000223635 (3.6)	ENSG00000197071 (3.6)	CHST4 (3.3)	ENSG00000251230 (2.9)	BSN-AS2 (2.8)	SPINK4 (2.7)	LIF (2.6)	DNAH11 (2.5)	RPGRIP1 (2.4)	PILRA (2.4)
GO:0050808	synapse organization	1	>=0.20	C11orf49 (3.0)	ENSG00000247828 (2.9)	ZHX3 (2.9)	ENSG00000226648 (2.8)	NUDCD3 (2.6)	SGIP1 (2.5)	LINC00461 (2.4)	LSAMP (2.3)	TNIK (2.2)	CUX2 (2.2)
KEGG_CYTOKINE_CYTOKINE_RECEPTOR_INTERACTION	KEGG_CYTOKINE_CYTOKINE_RECEPTOR_INTERACTION	1	>=0.20	LIF (6.5)	OSM (5.7)	ENSG00000251230 (4.2)	SH2D2A (3.6)	NFKBIB (3.3)	RELB (3.2)	SATB1 (3.1)	MAF (2.9)	PSTPIP1 (2.8)	SKAP1 (2.7)
GO:0048013	ephrin receptor signaling pathway	1	>=0.20	FNBP1L (3.9)	C9orf53 (3.5)	KRTCAP3 (3.1)	ENSG00000250341 (2.9)	ENSG00000250365 (2.9)	SLC30A3 (2.9)	PIK3C2B (2.8)	RAB11FIP4 (2.7)	HS3ST4 (2.7)	ZNF19 (2.5)
GO:0050851	antigen receptor-mediated signaling pathway	1	>=0.20	SKAP1 (3.9)	TNFRSF17 (3.5)	TNIK (3.4)	RASGRP1 (3.3)	SATB1 (3.3)	ENSG00000203497 (3.1)	BCAS4 (3.0)	RRAS2 (2.9)	PLCG1 (2.7)	UNC13D (2.6)
GO:0051294	establishment of spindle orientation	1	>=0.20	CCDC18 (4.1)	POLR2J4 (3.5)	ENSG00000005206 (3.1)	TRIM59 (3.0)	ZNF512 (2.9)	ENSG00000223522 (2.9)	IFT172 (2.6)	ENSG00000223635 (2.5)	TMPRSS12 (2.4)	CKAP5 (2.3)
GO:0000132	establishment of mitotic spindle orientation	1	>=0.20	CCDC18 (4.1)	POLR2J4 (3.5)	ENSG00000005206 (3.1)	TRIM59 (3.0)	ZNF512 (2.9)	ENSG00000223522 (2.9)	IFT172 (2.6)	ENSG00000223635 (2.5)	TMPRSS12 (2.4)	CKAP5 (2.3)
MP:0000921	demyelination	1	>=0.20	CLDN11 (4.4)	C11orf9 (2.9)	SH2D2A (2.7)	WARS (2.7)	ACSL1 (2.6)	FRMD8 (2.6)	SLITRK1 (2.5)	TSC22D4 (2.2)	SPTSSB (2.2)	SLCO1A2 (2.1)
ENSG00000014138	POLA2 PPI subnetwork	1	>=0.20	CDC6 (5.7)	CCNE2 (5.6)	FEN1 (5.3)	FIGNL1 (5.0)	POLA2 (4.9)	POLE (4.8)	POLD2 (3.9)	TRAIP (3.9)	GEMIN2 (3.8)	SMC4 (3.5)
GO:0007379	segment specification	1	>=0.20	CCDC121 (4.1)	ENSG00000230148 (3.6)	ENSG00000223522 (3.4)	HOXB1 (3.3)	HOXB3 (3.1)	ENSG00000236866 (2.9)	FAM186A (2.8)	SPAG17 (2.8)	FREM1 (2.7)	HOXB2 (2.6)
GO:0007140	male meiosis	1	>=0.20	ENSG00000227059 (6.9)	SPDYA (6.4)	HORMAD2 (6.0)	ZCWPW1 (5.5)	C12orf40 (5.0)	TMPRSS12 (4.9)	ENSG00000225399 (4.1)	CCDC36 (3.7)	NUP210L (3.3)	DNAJC5G (3.1)
REACTOME_FGFR2C_LIGAND_BINDING_AND_ACTIVATION	REACTOME_FGFR2C_LIGAND_BINDING_AND_ACTIVATION	1	>=0.20	GLIS3-AS1 (4.0)	C2orf16 (3.7)	EIF5A2 (3.6)	C12orf39 (3.2)	MAPK4 (3.2)	MYO3B (3.0)	WNT3 (3.0)	SPRY2 (3.0)	C11orf9 (2.9)	ENSG00000230461 (2.9)
GO:0035329	hippo signaling cascade	1	>=0.20	FNBP1L (3.5)	MDM4 (3.0)	ZNF513 (2.9)	ENSG00000256746 (2.7)	ENSG00000250474 (2.5)	WWC1 (2.4)	IGF2BP2 (2.4)	TAOK1 (2.3)	EIF5A2 (2.2)	CDK8 (2.2)
GO:0006386	termination of RNA polymerase III transcription	1	>=0.20	CCDC157 (4.1)	ADAM1 (3.7)	XRCC6BP1 (3.0)	POP7 (2.9)	ZNF605 (2.9)	C12orf43 (2.8)	SPRYD5 (2.7)	WDR25 (2.7)	ENSG00000185294 (2.6)	SLC5A6 (2.6)
GO:0006385	transcription elongation from RNA polymerase III promoter	1	>=0.20	CCDC157 (4.1)	ADAM1 (3.7)	XRCC6BP1 (3.0)	POP7 (2.9)	ZNF605 (2.9)	C12orf43 (2.8)	SPRYD5 (2.7)	WDR25 (2.7)	ENSG00000185294 (2.6)	SLC5A6 (2.6)
GO:0034694	response to prostaglandin stimulus	1	>=0.20	ADRA2A (3.4)	ADH6 (2.8)	STK17A (2.6)	FAM186A (2.5)	PDE6C (2.5)	C7orf44 (2.3)	ADH1A (2.2)	ENSG00000228141 (2.2)	ADH1B (2.1)	ZNF268 (2.1)
GO:0021955	central nervous system neuron axonogenesis	1	>=0.20	ENSG00000247828 (3.1)	ZNF10 (3.1)	DMRTA2 (2.9)	CUX2 (2.9)	LMO1 (2.8)	ENSG00000223522 (2.7)	HECW1 (2.6)	CCDC157 (2.5)	UBE2D4 (2.4)	MAGI1 (2.4)
MP:0005595	abnormal vascular smooth muscle physiology	1	>=0.20	AEBP1 (4.0)	SGIP1 (3.4)	LPP (3.2)	CACNA1C (3.0)	PRKG1 (2.9)	CREB3L1 (2.9)	DSEL (2.8)	EMILIN1 (2.8)	ADRB2 (2.5)	FAM129A (2.5)
GO:0035108	limb morphogenesis	1	>=0.20	CAPS (2.9)	IGF2-AS (2.7)	DNAH11 (2.4)	IGF2BP2 (2.3)	FAM186A (2.3)	CILP2 (2.2)	HOXB1 (2.2)	LINC00461 (2.1)	ENSG00000234902 (2.1)	ENSG00000246394 (2.1)
GO:0035107	appendage morphogenesis	1	>=0.20	CAPS (2.9)	IGF2-AS (2.7)	DNAH11 (2.4)	IGF2BP2 (2.3)	FAM186A (2.3)	CILP2 (2.2)	HOXB1 (2.2)	LINC00461 (2.1)	ENSG00000234902 (2.1)	ENSG00000246394 (2.1)
GO:0030100	regulation of endocytosis	1	>=0.20	FAM186A (2.8)	RMST (2.2)	SPI1 (2.2)	MADD (2.2)	SEC14L3 (2.1)	SRRM3 (2.1)	ENSG00000226833 (2.1)	FNDC4 (2.1)	TRIM65 (2.1)	ENSG00000229688 (2.0)
GO:0044442	microtubule-based flagellum part	1	>=0.20	YSK4 (6.8)	DNAAF1 (6.6)	SPAG17 (5.5)	AGBL2 (5.4)	TMPRSS12 (3.3)	CAPS (3.2)	STYXL1 (3.2)	C7orf63 (3.2)	TSSK6 (3.1)	C2orf53 (3.1)
GO:0044460	flagellum part	1	>=0.20	YSK4 (6.8)	DNAAF1 (6.6)	SPAG17 (5.5)	AGBL2 (5.4)	TMPRSS12 (3.3)	CAPS (3.2)	STYXL1 (3.2)	C7orf63 (3.2)	TSSK6 (3.1)	C2orf53 (3.1)
GO:0031640	killing of cells of other organism	1	>=0.20	NAT2 (4.2)	GPR128 (4.0)	SPINK4 (3.6)	OR5J2 (3.4)	SLC25A47 (3.2)	HBM (2.9)	SPINT3 (2.4)	ENSG00000199488 (2.3)	WFDC9 (2.3)	C2orf53 (2.2)
MP:0000562	polydactyly	1	>=0.20	C7orf63 (4.5)	C11orf49 (4.3)	IGF2BP2 (3.5)	SLIT3 (3.5)	IFT80 (3.3)	WDPCP (3.2)	IFT172 (2.9)	EMILIN1 (2.7)	IGF2 (2.7)	PTPRF (2.6)
KEGG_SYSTEMIC_LUPUS_ERYTHEMATOSUS	KEGG_SYSTEMIC_LUPUS_ERYTHEMATOSUS	1	>=0.20	ADH1A (3.5)	H3F3B (3.3)	GCKR (2.7)	RSPH6A (2.4)	MAP1LC3B (2.2)	ADH1B (2.2)	ZNF23 (2.1)	TFR2 (2.0)	GYS2 (2.0)	UBA7 (2.0)
GO:0010212	response to ionizing radiation	1	>=0.20	SPRYD5 (4.2)	NUDT5 (3.5)	ENSG00000228434 (3.3)	ENSG00000226833 (3.3)	MIR21 (3.2)	RCCD1 (3.0)	TUBD1 (2.9)	HARBI1 (2.9)	GTPBP10 (2.8)	WDPCP (2.8)
ENSG00000169896	ITGAM PPI subnetwork	1	>=0.20	TFR2 (4.0)	ITGB3 (4.0)	CPB2 (3.2)	PSTPIP1 (3.1)	SPI1 (3.0)	NR1H3 (2.9)	CARD9 (2.6)	F2 (2.5)	GCKR (2.5)	RELB (2.4)
MP:0000286	abnormal mitral valve morphology	1	>=0.20	ANKH (3.2)	ENSG00000247828 (2.6)	GRB10 (2.5)	C2orf28 (2.4)	ENSG00000250802 (2.4)	ADRA2A (2.4)	ZBTB20 (2.4)	UBE2D4 (2.4)	NOTCH1 (2.2)	ZCCHC14 (2.2)
GO:0048246	macrophage chemotaxis	1	>=0.20	GLIS3-AS1 (3.5)	AGBL2 (3.5)	TMEM116 (3.5)	CARD9 (3.4)	ENSG00000259462 (3.1)	ADRB2 (3.1)	ENSG00000214401 (2.7)	PEBP4 (2.7)	ENSG00000247324 (2.7)	WWC1 (2.5)
GO:0046634	regulation of alpha-beta T cell activation	1	>=0.20	ARL17A (3.6)	FLT3 (3.4)	ENSG00000204650 (3.3)	ENSG00000228141 (3.2)	C7orf61 (3.2)	TNFRSF17 (3.0)	SATB1 (2.5)	ENSG00000226122 (2.4)	ENSG00000247324 (2.3)	ENSG00000234902 (2.3)
GO:0042379	chemokine receptor binding	1	>=0.20	OSM (3.9)	ENSG00000251230 (3.9)	RELB (3.8)	LIF (3.7)	GJD3 (3.5)	TRIM47 (3.0)	OASL (3.0)	EHF (2.7)	WARS (2.6)	STEAP2 (2.5)
ENSG00000126602	TRAP1 PPI subnetwork	1	>=0.20	IST1 (3.5)	BSN-AS2 (3.0)	BBIP1 (3.0)	COPB1 (2.6)	ARL17A (2.5)	ATXN1L (2.5)	H3F3B (2.5)	DNTTIP1 (2.4)	FNBP4 (2.4)	PRCC (2.3)
GO:0002263	cell activation involved in immune response	1	>=0.20	PILRA (3.6)	SPRYD5 (3.3)	TNFRSF17 (3.0)	SPI1 (2.8)	FLT3 (2.8)	ARHGAP27 (2.8)	ATG16L2 (2.6)	ARAP1 (2.5)	CARD9 (2.5)	ENSG00000251230 (2.4)
GO:0002366	leukocyte activation involved in immune response	1	>=0.20	PILRA (3.6)	SPRYD5 (3.3)	TNFRSF17 (3.0)	SPI1 (2.8)	FLT3 (2.8)	ARHGAP27 (2.8)	ATG16L2 (2.6)	ARAP1 (2.5)	CARD9 (2.5)	ENSG00000251230 (2.4)
MP:0000087	absent mandible	1	>=0.20	ENSG00000259439 (4.1)	IGF2 (3.6)	ENSG00000236502 (3.3)	DPYSL5 (2.8)	RMST (2.8)	LRP4 (2.7)	B3GALNT1 (2.2)	CILP2 (2.2)	NTRK2 (2.2)	C2CD4B (2.1)
GO:0015012	heparan sulfate proteoglycan biosynthetic process	1	>=0.20	BSN-AS2 (3.0)	CLDN12 (3.0)	C2orf16 (2.7)	GPR128 (2.6)	ENSG00000224043 (2.5)	ENSG00000223522 (2.5)	ENSG00000231638 (2.4)	COBLL1 (2.3)	FAM186A (2.3)	TSHZ2 (2.2)
ENSG00000161570	CCL5 PPI subnetwork	1	>=0.20	PILRA (3.7)	MAF (3.5)	SKAP1 (3.4)	ITGB3 (3.0)	HBQ1 (2.8)	COBLL1 (2.8)	SH2D2A (2.8)	HNF1B (2.4)	PSTPIP1 (2.4)	FAM46C (2.3)
ENSG00000203283	ENSG00000203283 PPI subnetwork	1	>=0.20	PILRA (3.7)	MAF (3.5)	SKAP1 (3.4)	ITGB3 (3.0)	HBQ1 (2.8)	COBLL1 (2.8)	SH2D2A (2.8)	HNF1B (2.4)	PSTPIP1 (2.4)	FAM46C (2.3)
GO:0021952	central nervous system projection neuron axonogenesis	1	>=0.20	ENSG00000247828 (3.5)	DMRTA2 (3.4)	LMO1 (3.0)	CUX2 (2.9)	ENSG00000223522 (2.7)	LINC00461 (2.6)	DPYSL5 (2.6)	NXPH4 (2.5)	TSHZ2 (2.5)	HECW1 (2.5)
GO:0032637	interleukin-8 production	1	>=0.20	OR5L2 (3.5)	ADRB2 (2.9)	PTPRJ (2.8)	ENSG00000234945 (2.8)	TRIM65 (2.7)	BSN-AS2 (2.5)	ENSG00000228434 (2.5)	ERN1 (2.5)	SPINT3 (2.3)	ENSG00000223635 (2.2)
GO:0032946	positive regulation of mononuclear cell proliferation	1	>=0.20	C2orf16 (3.9)	COBLL1 (3.3)	TNFRSF17 (3.2)	FUT5 (3.1)	ENSG00000204650 (3.1)	FLT3 (2.9)	FBXO45 (2.7)	UBE2D4 (2.7)	SATB1 (2.6)	SNN (2.6)
GO:0042733	embryonic digit morphogenesis	1	>=0.20	DNAH11 (3.7)	KLHDC5 (3.0)	FAM206A (2.6)	DALRD3 (2.4)	DPY19L4 (2.3)	IGF2BP2 (2.3)	C11orf49 (2.2)	ZNF23 (2.1)	EIF5A2 (2.0)	CACNA1C (2.0)
GO:0010833	telomere maintenance via telomere lengthening	1	>=0.20	FIGNL1 (3.5)	ZNF512 (3.4)	DDB2 (3.2)	POLA2 (3.1)	TIGD3 (3.1)	DPY19L4 (3.1)	GEMIN2 (2.9)	POLE (2.8)	COG5 (2.7)	GTPBP10 (2.7)
GO:0032481	positive regulation of type I interferon production	1	>=0.20	OASL (5.3)	UBA7 (3.6)	TRIM65 (3.2)	ENSG00000250341 (3.1)	NUFIP2 (3.0)	ADAM1 (2.7)	ISG20L2 (2.6)	ENSG00000235314 (2.4)	NUP210L (2.4)	B3GALNT1 (2.3)
ENSG00000181817	LSM10 PPI subnetwork	1	>=0.20	FBXO45 (3.6)	TIGD3 (3.4)	FAM206A (3.0)	ISG20L2 (2.8)	GPN1 (2.8)	OXSR1 (2.7)	KPNA4 (2.6)	MRPL33 (2.5)	OST4 (2.5)	TBCA (2.5)
ENSG00000157349	DDX19B PPI subnetwork	1	>=0.20	FNBP4 (3.8)	PILRB (3.1)	XRCC6BP1 (3.0)	SDCCAG3 (3.0)	MAP1LC3B (3.0)	PHLPP2 (2.9)	H3F3B (2.9)	ABCB10 (2.8)	TAF1C (2.8)	PTPMT1 (2.8)
MP:0001890	anencephaly	1	>=0.20	GAD2 (3.2)	ENSG00000259439 (3.0)	ENSG00000236502 (2.9)	PILRB (2.7)	MECOM (2.6)	RARB (2.5)	DPYSL5 (2.4)	HS3ST4 (2.3)	LINC00461 (2.2)	SDCCAG3 (2.2)
MP:0004799	increased susceptibility to experimental autoimmune encephalomyelitis	1	>=0.20	SH2D2A (4.1)	PSTPIP1 (3.9)	WARS (3.7)	SKAP1 (3.4)	MAF (3.3)	TRAFD1 (3.3)	SATB1 (2.7)	UBA7 (2.5)	CCND2 (2.5)	LIF (2.5)
GO:0072074	kidney mesenchyme development	1	>=0.20	WFDC9 (4.4)	P2RX2 (3.2)	ZNF19 (3.2)	CDC14A (3.2)	PCDH15 (2.9)	ZAN (2.9)	IGF2-AS (2.8)	CLDN11 (2.7)	WFDC13 (2.6)	DNAJC5G (2.6)
GO:0045087	innate immune response	1	>=0.20	OASL (6.1)	UBA7 (5.9)	TRAFD1 (3.9)	CHMP5 (2.6)	WFDC8 (2.6)	POLR2J4 (2.4)	PILRA (2.4)	ATG16L2 (2.3)	WARS (2.3)	CHST4 (2.3)
GO:0032722	positive regulation of chemokine production	1	>=0.20	ENSG00000223635 (4.1)	ADRB2 (3.5)	SEC14L3 (3.3)	ENSG00000246394 (3.2)	ENSG00000251230 (3.1)	BSN-AS2 (3.0)	OR5L2 (2.7)	C2orf53 (2.7)	ENSG00000225498 (2.7)	STEAP1 (2.6)
GO:0007283	spermatogenesis	1	>=0.20	TMPRSS12 (6.4)	SPINLW1 (5.8)	SPDYA (5.5)	TSSK6 (5.4)	DNAJC5G (5.2)	ZCWPW1 (3.8)	C2orf53 (3.7)	RSPH6A (3.7)	CCDC36 (3.5)	ENSG00000234945 (3.4)
GO:0048232	male gamete generation	1	>=0.20	TMPRSS12 (6.4)	SPINLW1 (5.8)	SPDYA (5.5)	TSSK6 (5.4)	DNAJC5G (5.2)	ZCWPW1 (3.8)	C2orf53 (3.7)	RSPH6A (3.7)	CCDC36 (3.5)	ENSG00000234945 (3.4)
ENSG00000174622	ENSG00000174622 PPI subnetwork	1	>=0.20	SEC22A (4.1)	ENSG00000228434 (3.8)	MTF2 (3.5)	DR1 (3.3)	WDR53 (3.3)	H3F3B (3.1)	CDC123 (2.5)	SUPT16H (2.5)	CCNH (2.5)	ZNF10 (2.5)
MP:0011228	abnormal vitamin D level	1	>=0.20	ACMSD (4.9)	SLC26A4 (4.6)	SLC2A2 (4.5)	KHK (4.1)	ENSG00000199488 (3.8)	WWC1 (3.8)	TMEM116 (3.4)	ADH6 (3.3)	RAB11FIP3 (3.1)	MARVELD3 (2.9)
MP:0002376	abnormal dendritic cell physiology	1	>=0.20	PILRA (4.9)	RELB (3.8)	SPI1 (3.6)	PSTPIP1 (3.3)	FCHSD2 (3.1)	WARS (2.9)	OSM (2.8)	SH2B3 (2.8)	TRAFD1 (2.7)	EHF (2.7)
GO:0007501	mesodermal cell fate specification	1	>=0.20	ENSG00000246090 (3.7)	CAPS (3.5)	IGF2-AS (3.2)	CDC14A (3.1)	ENSG00000244738 (3.1)	MECOM (3.1)	ENSG00000256323 (3.0)	ENSG00000228141 (3.0)	WFDC8 (2.8)	SPINT3 (2.6)
GO:0007606	sensory perception of chemical stimulus	1	>=0.20	OR5L2 (7.3)	SEC14L3 (4.9)	OR4A1P (3.8)	ENSG00000225498 (3.8)	ENSG00000259251 (3.4)	ENSG00000250365 (3.4)	ENSG00000225946 (3.3)	ENSG00000226122 (3.3)	ENSG00000259073 (3.3)	ENSG00000181296 (3.1)
GO:0071295	cellular response to vitamin	1	>=0.20	FREM1 (4.5)	OBP2B (3.0)	ENSG00000241528 (3.0)	TNFRSF17 (2.9)	COL7A1 (2.8)	CCDC121 (2.8)	ARL17A (2.8)	ZNF19 (2.7)	EMILIN3 (2.5)	ENSG00000236866 (2.4)
GO:0051298	centrosome duplication	1	>=0.20	CCDC18 (4.2)	IFT80 (4.0)	ENSG00000223522 (3.6)	CCDC121 (3.4)	TUBD1 (3.3)	ZNF638 (3.3)	INTS8 (2.9)	FIGNL1 (2.6)	YSK4 (2.5)	IFT172 (2.5)
GO:0050819	negative regulation of coagulation	1	>=0.20	ABCB11 (3.7)	GCKR (3.6)	AGBL2 (3.3)	ENSG00000259315 (3.3)	TMEM40 (3.2)	SLC38A4 (3.1)	FOXA3 (3.0)	ITGB3 (2.9)	ADH6 (2.9)	STARD10 (2.8)
GO:0006957	complement activation, alternative pathway	1	>=0.20	ADH1A (5.2)	SLC25A47 (5.2)	ADH1B (4.5)	CHST4 (4.2)	INHBC (3.9)	ADH1C (3.9)	GCKR (3.9)	GYS2 (3.7)	ABCB11 (3.6)	ENSG00000246090 (3.6)
ENSG00000183625	CCR3 PPI subnetwork	1	>=0.20	PILRA (5.2)	OASL (5.0)	WARS (4.7)	GJD3 (3.5)	CREB3L4 (3.1)	ENSG00000251230 (3.1)	TRAFD1 (3.0)	CDC42EP2 (2.9)	UBA7 (2.8)	ACP2 (2.8)
GO:0022415	viral reproductive process	1	>=0.20	BAG1 (3.8)	RPL22L1 (3.6)	OST4 (3.6)	WFDC10B (3.4)	CHMP5 (3.4)	HNRNPA1P3 (2.7)	ENSG00000227038 (2.5)	MRPL33 (2.5)	MAU2 (2.3)	NPEPPS (2.3)
GO:0002209	behavioral defense response	1	>=0.20	HS3ST4 (5.0)	ENSG00000233705 (4.4)	ENSG00000259251 (4.2)	C1QTNF4 (4.1)	CAMKV (3.9)	ENSG00000225498 (3.7)	SLC30A3 (3.5)	GPR22 (3.4)	TMPRSS12 (3.4)	TNFRSF17 (3.1)
GO:0043616	keratinocyte proliferation	1	>=0.20	KCNK7 (5.1)	ESRP1 (4.6)	DSEL (4.5)	STEAP2 (3.7)	KRTCAP3 (3.6)	STEAP1 (3.5)	OR5J2 (3.3)	COL7A1 (3.3)	ENSG00000225498 (3.0)	EHF (3.0)
MP:0005616	decreased susceptibility to type IV hypersensitivity reaction	1	>=0.20	FLT3 (4.3)	PILRA (4.1)	SPI1 (3.7)	NFKBIB (3.5)	OSM (3.5)	RELB (3.5)	PSTPIP1 (3.2)	ENSG00000251230 (3.2)	SNN (3.0)	ADRA2A (2.2)
GO:0034340	response to type I interferon	1	>=0.20	OASL (8.6)	UBA7 (6.9)	CHMP5 (4.5)	TRAFD1 (4.4)	MIR31HG (2.6)	ARSG (2.5)	BSN-AS2 (2.4)	ENSG00000234902 (2.3)	OR5L2 (2.3)	CDKN2B-AS (2.3)
GO:0006956	complement activation	1	>=0.20	SLC25A47 (5.5)	INHBC (5.1)	ADH1A (5.0)	CHST4 (4.5)	ABCB11 (4.3)	GCKR (4.2)	GYS2 (4.1)	TAT (4.1)	SLC38A4 (4.0)	ADH4 (3.7)
GO:0046651	lymphocyte proliferation	1	>=0.20	C2orf16 (3.8)	TNFRSF17 (3.6)	FUT5 (3.0)	ZAN (3.0)	TP53INP1 (2.9)	FLT3 (2.8)	SKAP1 (2.8)	RASGRP1 (2.7)	IKZF1 (2.7)	SNN (2.7)
MP:0000036	absent semicircular canals	1	>=0.20	DMRTA2 (4.6)	RARB (3.6)	HOXB1 (3.2)	CDC14A (2.9)	ENSG00000230148 (2.8)	LIMA1 (2.7)	LINC00461 (2.4)	CAPS (2.4)	KDM4A (2.2)	CDKAL1 (2.2)
GO:0060079	regulation of excitatory postsynaptic membrane potential	1	>=0.20	ARL17A (3.7)	LSAMP (3.6)	ENSG00000232036 (3.2)	SCD5 (3.0)	ZAN (3.0)	GPR22 (3.0)	CHRM4 (2.9)	SLITRK1 (2.8)	RGS11 (2.7)	CELSR3 (2.6)
ENSG00000107562	CXCL12 PPI subnetwork	1	>=0.20	MAF (3.3)	FLT3 (3.2)	GRB10 (2.9)	ERN1 (2.5)	IKZF1 (2.5)	FAM46C (2.5)	SKAP1 (2.4)	OSM (2.2)	HBM (2.2)	AEBP1 (2.2)
GO:0008514	organic anion transmembrane transporter activity	1	>=0.20	KHK (6.8)	ACMSD (5.8)	ADH6 (5.2)	DDC (5.0)	INHBC (4.5)	RAB11FIP3 (3.7)	ABCB11 (3.6)	A1CF (3.5)	KL (3.4)	DECR2 (3.4)
ENSG00000175482	POLD4 PPI subnetwork	1	>=0.20	FIGNL1 (5.7)	FEN1 (5.4)	POLE (5.2)	POLA2 (5.0)	CCNE2 (5.0)	CDC6 (4.6)	POLD2 (3.9)	GEMIN2 (3.7)	DDB2 (3.7)	C7orf44 (3.2)
GO:0050907	detection of chemical stimulus involved in sensory perception	1	>=0.20	OR5L2 (8.0)	ENSG00000181296 (4.7)	ENSG00000259073 (4.0)	OR4A1P (3.6)	ENSG00000225498 (3.6)	ENSG00000250365 (3.5)	PCDH15 (3.5)	ENSG00000241057 (3.2)	WFDC11 (3.0)	INHBC (3.0)
GO:0021889	olfactory bulb interneuron differentiation	1	>=0.20	ENSG00000224043 (3.6)	SPAG17 (3.4)	CCDC121 (3.4)	ENSG00000228434 (3.2)	DNAH11 (3.1)	ENSG00000241732 (3.0)	LINC00461 (2.9)	GLIS3 (2.8)	ENSG00000225399 (2.7)	CCDC36 (2.6)
GO:0050818	regulation of coagulation	1	>=0.20	ITGB3 (3.7)	ABCB11 (3.4)	TMEM40 (3.2)	AGBL2 (3.1)	GCKR (3.1)	BSN-AS2 (2.9)	ENSG00000259315 (2.8)	SLC38A4 (2.6)	ENSG00000233828 (2.6)	P2RY1 (2.5)
GO:0032479	regulation of type I interferon production	1	>=0.20	OASL (6.4)	UBA7 (5.1)	TRAFD1 (3.2)	NUDCD3 (2.9)	ADAM1 (2.9)	CHMP5 (2.8)	MAU2 (2.5)	ATG13 (2.4)	CDK8 (2.4)	HARBI1 (2.3)
GO:0031424	keratinization	1	>=0.20	KCNK7 (5.0)	TMEM40 (4.2)	SPTSSB (3.0)	RAPGEFL1 (2.7)	ENSG00000226648 (2.4)	ENSG00000197071 (2.3)	SPDYA (2.1)	TGFA (2.0)	ENSG00000232036 (1.9)	ENSG00000256323 (1.9)
MP:0008536	enlarged third ventricle	1	>=0.20	DPYSL5 (4.0)	OASL (3.9)	GAD2 (3.3)	DMRTA2 (3.0)	AP1G1 (2.8)	ZNF605 (2.8)	HSDL1 (2.7)	P2RY1 (2.6)	LINC00461 (2.6)	SPRYD5 (2.4)
GO:0031343	positive regulation of cell killing	1	>=0.20	ENSG00000204650 (3.3)	ENSG00000228141 (2.7)	ENSG00000227059 (2.6)	FUT5 (2.6)	ENSG00000197071 (2.6)	SKAP1 (2.4)	ENSG00000251230 (2.4)	PSTPIP1 (2.3)	SH2D2A (2.3)	C12orf40 (2.3)
GO:0010453	regulation of cell fate commitment	1	>=0.20	CREB3L4 (4.9)	C12orf40 (4.3)	ENSG00000227059 (3.2)	ENSG00000250341 (3.2)	ENSG00000244738 (3.1)	CPAMD8 (3.1)	EHF (3.1)	ENSG00000227038 (3.0)	CDC14A (2.8)	UBE2D4 (2.4)
GO:0032943	mononuclear cell proliferation	1	>=0.20	C2orf16 (3.9)	TNFRSF17 (3.5)	ZAN (3.0)	FUT5 (2.9)	SKAP1 (2.8)	RASGRP1 (2.7)	TP53INP1 (2.7)	IKZF1 (2.7)	FLT3 (2.6)	SNN (2.6)
GO:0006954	inflammatory response	1	>=0.20	OSM (3.5)	PILRA (3.4)	ENSG00000251230 (3.3)	BSN-AS2 (2.9)	ENSG00000223635 (2.7)	ENSG00000246394 (2.6)	TRIM47 (2.4)	ACP2 (2.4)	CHST4 (2.3)	CARD9 (2.2)
GO:0033180	proton-transporting V-type ATPase, V1 domain	1	>=0.20	NSF (3.2)	TRAPPC6B (3.0)	SLC43A2 (2.5)	HSDL1 (2.4)	WBP2 (2.3)	RWDD4 (2.3)	DPY19L4 (2.2)	ESRP1 (2.2)	IST1 (2.1)	PILRA (2.1)
GO:0006297	nucleotide-excision repair, DNA gap filling	1	>=0.20	FIGNL1 (4.0)	C7orf44 (3.4)	DDB2 (3.2)	POLA2 (3.1)	MED9 (3.0)	GEMIN2 (3.0)	DPY19L4 (2.9)	CCNE2 (2.9)	ENSG00000241057 (2.9)	ENSG00000231638 (2.7)
GO:0002922	positive regulation of humoral immune response	1	>=0.20	C3orf62 (3.1)	TBCA (3.1)	AGBL2 (2.8)	DNAJC5G (2.6)	ENSG00000197071 (2.6)	ENSG00000226833 (2.4)	BCAP29 (2.4)	OR4A21P (2.4)	SLC12A8 (2.4)	ZNF19 (2.4)
GO:0005243	gap junction channel activity	1	>=0.20	ENSG00000232036 (3.6)	TMEM40 (2.9)	ESRP1 (2.8)	ENSG00000231638 (2.7)	CGREF1 (2.6)	CDC42EP2 (2.5)	NOSTRIN (2.5)	STEAP1 (2.5)	C11orf9 (2.4)	CRYBA1 (2.4)
GO:0004984	olfactory receptor activity	1	>=0.20	OR5L2 (9.3)	ENSG00000181296 (6.6)	OR4A1P (5.4)	INHBC (4.7)	OR5I1 (3.5)	ENSG00000225498 (3.4)	SPINT3 (3.4)	OR5J2 (3.3)	ENSG00000259251 (3.1)	ENSG00000232036 (3.0)
GO:0004033	aldo-keto reductase (NADP) activity	1	>=0.20	ADH1C (5.5)	ALDH2 (3.7)	ADH1A (3.3)	KHK (3.2)	DDC (3.1)	ABCB11 (3.0)	ADH6 (2.9)	GIP (2.9)	ADH4 (2.8)	FADS1 (2.8)
ENSG00000211810	ENSG00000211810 PPI subnetwork	1	>=0.20	SKAP1 (6.6)	RASGRP1 (5.0)	SH2D2A (4.9)	WARS (3.6)	PLCG1 (3.1)	UBA7 (2.8)	IKZF1 (2.7)	PSTPIP1 (2.6)	SATB1 (2.3)	GJD3 (2.1)
ENSG00000211799	ENSG00000211799 PPI subnetwork	1	>=0.20	SKAP1 (6.6)	RASGRP1 (5.0)	SH2D2A (4.9)	WARS (3.6)	PLCG1 (3.1)	UBA7 (2.8)	IKZF1 (2.7)	PSTPIP1 (2.6)	SATB1 (2.3)	GJD3 (2.1)
ENSG00000211739	ENSG00000211739 PPI subnetwork	1	>=0.20	SKAP1 (6.6)	RASGRP1 (5.0)	SH2D2A (4.9)	WARS (3.6)	PLCG1 (3.1)	UBA7 (2.8)	IKZF1 (2.7)	PSTPIP1 (2.6)	SATB1 (2.3)	GJD3 (2.1)
ENSG00000211735	ENSG00000211735 PPI subnetwork	1	>=0.20	SKAP1 (6.6)	RASGRP1 (5.0)	SH2D2A (4.9)	WARS (3.6)	PLCG1 (3.1)	UBA7 (2.8)	IKZF1 (2.7)	PSTPIP1 (2.6)	SATB1 (2.3)	GJD3 (2.1)
GO:0030101	natural killer cell activation	1	>=0.20	ENSG00000228141 (3.5)	C12orf40 (3.5)	ENSG00000204650 (3.4)	C7orf44 (3.1)	ADRB2 (2.9)	OR5I1 (2.8)	INPP5E (2.7)	ZAN (2.4)	VPS13C (2.4)	ENSG00000197071 (2.4)
MP:0008827	abnormal thymus cell ratio	1	>=0.20	SH2D2A (6.6)	SKAP1 (4.9)	RELB (3.7)	PSTPIP1 (3.5)	WARS (3.5)	UNC13D (3.3)	SATB1 (3.2)	IKZF1 (3.0)	UBA7 (3.0)	RASGRP1 (3.0)
GO:0019080	viral genome expression	1	>=0.20	OST4 (4.8)	RPL22L1 (3.8)	ENSG00000227038 (3.8)	WFDC10B (3.3)	HNRNPA1P3 (3.1)	MRPS24 (2.8)	SDCCAG3 (2.8)	NDUFA11 (2.5)	ZNF408 (2.3)	MRPL33 (2.3)
GO:0019083	viral transcription	1	>=0.20	OST4 (4.8)	RPL22L1 (3.8)	ENSG00000227038 (3.8)	WFDC10B (3.3)	HNRNPA1P3 (3.1)	MRPS24 (2.8)	SDCCAG3 (2.8)	NDUFA11 (2.5)	ZNF408 (2.3)	MRPL33 (2.3)
GO:0002673	regulation of acute inflammatory response	1	>=0.20	CHST4 (3.8)	ENSG00000256746 (3.7)	ENSG00000250474 (3.6)	KRTCAP3 (3.1)	ENSG00000251230 (3.0)	TMEM132B (2.9)	OSM (2.7)	ENSG00000246394 (2.6)	ADRA2A (2.6)	SLC30A8 (2.5)
MP:0002455	abnormal dendritic cell antigen presentation	1	>=0.20	PSTPIP1 (4.2)	SPI1 (3.6)	COBLL1 (3.4)	IKZF1 (3.4)	SH2D2A (3.3)	CARD9 (3.1)	SKAP1 (3.0)	SATB1 (2.9)	PILRA (2.7)	LIF (2.7)
ENSG00000147416	ATP6V1B2 PPI subnetwork	1	>=0.20	CHMP5 (4.4)	MAP1LC3B (3.7)	VMP1 (3.1)	YWHAB (2.8)	NEAT1 (2.7)	NUFIP2 (2.7)	NMT1 (2.7)	WBP2 (2.6)	BRE (2.5)	ENSG00000259315 (2.4)
GO:0009615	response to virus	1	>=0.20	OASL (7.7)	UBA7 (5.2)	MIR31HG (4.6)	TRAFD1 (4.6)	CHMP5 (4.3)	ENSG00000234902 (2.7)	BAG1 (2.4)	ENSG00000204650 (2.2)	ENSG00000236829 (2.2)	FNBP4 (2.1)
MP:0000875	abnormal cerebellar Purkinje cell layer	1	>=0.20	NEUROD1 (3.8)	NR1H3 (2.9)	MADD (2.8)	C1orf21 (2.7)	LSAMP (2.6)	MAGI1 (2.6)	BRE (2.6)	SLC2A13 (2.5)	MAF (2.3)	RARB (2.3)
MP:0002621	delayed neural tube closure	1	>=0.20	HOXB1 (4.8)	WNT3 (4.4)	HOXB2 (3.2)	IGF2-AS (2.7)	DCAKD (2.6)	HOXB3 (2.5)	RBMS1 (2.4)	LPP (2.3)	WWC1 (2.3)	ACMSD (2.2)
ENSG00000211790	ENSG00000211790 PPI subnetwork	1	>=0.20	SKAP1 (6.5)	RASGRP1 (4.9)	SH2D2A (4.7)	WARS (3.5)	UBA7 (3.1)	PLCG1 (3.0)	IKZF1 (2.6)	PSTPIP1 (2.5)	POLR2J4 (2.1)	RSPH6A (2.1)
GO:0002690	positive regulation of leukocyte chemotaxis	1	>=0.20	OR4A1P (4.2)	GJD3 (3.6)	CDKN2B-AS (3.4)	GLIS3-AS1 (3.2)	ACP2 (2.8)	CREB3L4 (2.7)	ENSG00000228141 (2.5)	ENSG00000235314 (2.5)	NR1H3 (2.3)	OR5J2 (2.2)
MP:0005617	increased susceptibility to type IV hypersensitivity reaction	1	>=0.20	ENSG00000251230 (4.3)	SH2D2A (4.1)	OSM (3.7)	OASL (3.5)	MAF (3.5)	VPS54 (3.0)	PILRA (2.5)	DNAAF1 (2.5)	RBKS (2.3)	ACP2 (2.3)
GO:0042987	amyloid precursor protein catabolic process	1	>=0.20	JTB (3.9)	RNF215 (2.9)	RRNAD1 (2.8)	ENSG00000224043 (2.7)	DNAH11 (2.7)	CCDC157 (2.6)	SLC39A1 (2.5)	ENSG00000188211 (2.5)	SPDYA (2.4)	PABPC1L (2.4)
MP:0003290	intestinal hypoperistalsis	1	>=0.20	CUX2 (3.9)	EMILIN1 (3.5)	ITGB3 (3.2)	P2RX2 (3.0)	TH (2.9)	HOXB2 (2.8)	CAPS (2.7)	CACNA1C (2.7)	PDE2A (2.6)	ENSG00000241528 (2.4)
GO:0001706	endoderm formation	1	>=0.20	WNT3 (4.7)	FOXA2 (3.4)	YSK4 (3.3)	SPRY2 (3.3)	ENSG00000226648 (3.1)	HOXB1 (3.0)	BSN-AS2 (2.4)	ENSG00000256746 (2.2)	INPP5E (2.2)	CCDC36 (2.1)
GO:0046649	lymphocyte activation	1	>=0.20	RASGRP1 (3.7)	SKAP1 (3.5)	SATB1 (3.3)	IKZF1 (3.2)	TNFRSF17 (3.1)	SH2D2A (2.9)	ATG16L2 (2.8)	TMEM156 (2.7)	SNN (2.7)	STK17A (2.6)
ENSG00000132604	TERF2 PPI subnetwork	1	>=0.20	MAP1LC3B (3.1)	AP1G1 (3.1)	RCCD1 (3.0)	COG5 (2.8)	ATXN1L (2.7)	NUP133 (2.3)	H3F3B (2.3)	CDC6 (2.2)	IST1 (2.2)	FEN1 (2.2)
GO:0019058	viral infectious cycle	1	>=0.20	OST4 (3.9)	RPL22L1 (3.9)	WFDC10B (3.7)	BAG1 (3.3)	CHMP5 (2.9)	HNRNPA1P3 (2.8)	ENSG00000227038 (2.6)	OASL (2.3)	MRPL33 (2.3)	ENSG00000224043 (2.2)
GO:0014047	glutamate secretion	1	>=0.20	HS3ST4 (4.6)	HECW1 (3.4)	SLC30A3 (3.1)	C1QTNF4 (3.1)	LINGO1 (3.1)	ENSG00000235314 (2.9)	SLITRK1 (2.9)	AP3B2 (2.9)	ENSG00000256746 (2.8)	CRHR1 (2.7)
GO:0030204	chondroitin sulfate metabolic process	1	>=0.20	SEC14L3 (3.1)	BBIP1 (3.0)	ENSG00000222612 (2.9)	ANKH (2.9)	FAM5C (2.8)	EDEM3 (2.6)	DPY19L4 (2.5)	BSN-AS2 (2.4)	OR5J2 (2.3)	CDKN2B-AS (2.3)
GO:0071357	cellular response to type I interferon	1	>=0.20	OASL (8.7)	UBA7 (6.9)	CHMP5 (4.4)	TRAFD1 (4.4)	MIR31HG (2.6)	BSN-AS2 (2.6)	ENSG00000234902 (2.5)	ARSG (2.5)	CDKN2B-AS (2.2)	OR5L2 (2.1)
GO:0060337	type I interferon-mediated signaling pathway	1	>=0.20	OASL (8.7)	UBA7 (6.9)	CHMP5 (4.4)	TRAFD1 (4.4)	MIR31HG (2.6)	BSN-AS2 (2.6)	ENSG00000234902 (2.5)	ARSG (2.5)	CDKN2B-AS (2.2)	OR5L2 (2.1)
GO:0070665	positive regulation of leukocyte proliferation	1	>=0.20	C2orf16 (3.8)	COBLL1 (3.5)	TNFRSF17 (3.2)	ENSG00000204650 (3.2)	FUT5 (3.2)	FLT3 (2.9)	SNN (2.7)	SATB1 (2.7)	C2CD4B (2.7)	FBXO45 (2.6)
GO:0008037	cell recognition	1	>=0.20	ZNF19 (3.9)	TSSK6 (3.8)	C2orf53 (3.5)	TMPRSS12 (3.5)	SPAG17 (3.3)	RSPH6A (3.3)	SLITRK1 (3.0)	GPR22 (2.6)	HECW1 (2.6)	PROX1 (2.5)
GO:0016782	transferase activity, transferring sulfur-containing groups	1	>=0.20	FNDC4 (3.3)	TGFA (3.2)	GPR128 (3.2)	PAPSS2 (2.9)	TSHZ2 (2.8)	GCKR (2.7)	MUC3A (2.6)	CPAMD8 (2.5)	TNIK (2.5)	SPINK4 (2.4)
GO:0072164	mesonephric tubule development	1	>=0.20	IGF2-AS (3.8)	ENSG00000241528 (3.7)	CPAMD8 (3.2)	ENSG00000231638 (2.9)	C11orf9 (2.7)	WFDC10A (2.6)	TSSK6 (2.6)	ENSG00000228141 (2.5)	OR5J2 (2.5)	IGF2 (2.5)
GO:0072163	mesonephric epithelium development	1	>=0.20	IGF2-AS (3.8)	ENSG00000241528 (3.7)	CPAMD8 (3.2)	ENSG00000231638 (2.9)	C11orf9 (2.7)	WFDC10A (2.6)	TSSK6 (2.6)	ENSG00000228141 (2.5)	OR5J2 (2.5)	IGF2 (2.5)
MP:0004008	abnormal GABA-mediated receptor currents	1	>=0.20	GAD2 (6.5)	HECW1 (5.8)	SLITRK1 (5.6)	DGKB (4.8)	GPR22 (4.4)	LSAMP (3.8)	SLC7A14 (3.8)	FAM5C (3.7)	ENSG00000233705 (3.3)	CAMKV (3.2)
GO:0042269	regulation of natural killer cell mediated cytotoxicity	1	>=0.20	C12orf40 (3.0)	ENSG00000204650 (3.0)	TMPRSS12 (2.9)	ENSG00000197071 (2.8)	ENSG00000227059 (2.6)	SH2D2A (2.5)	ZAN (2.4)	ENSG00000259073 (2.3)	ENSG00000226833 (2.3)	SKAP1 (2.3)
GO:0002715	regulation of natural killer cell mediated immunity	1	>=0.20	C12orf40 (3.0)	ENSG00000204650 (3.0)	TMPRSS12 (2.9)	ENSG00000197071 (2.8)	ENSG00000227059 (2.6)	SH2D2A (2.5)	ZAN (2.4)	ENSG00000259073 (2.3)	ENSG00000226833 (2.3)	SKAP1 (2.3)
GO:0001906	cell killing	1	>=0.20	ENSG00000228141 (3.2)	PSTPIP1 (3.0)	ENSG00000234945 (2.6)	ENSG00000226833 (2.6)	NAT2 (2.5)	RSPH6A (2.5)	UNC13D (2.5)	INHBC (2.3)	GPR128 (2.3)	ENSG00000204650 (2.2)
GO:0051966	regulation of synaptic transmission, glutamatergic	1	>=0.20	SLITRK1 (4.3)	FAM5C (4.3)	CHRM4 (3.8)	TRIM66 (3.1)	TGFA (3.0)	TMEM132B (2.7)	ENSG00000259251 (2.7)	GLIS3-AS1 (2.6)	ENSG00000223745 (2.6)	NUP210L (2.5)
GO:0050852	T cell receptor signaling pathway	1	>=0.20	SKAP1 (4.2)	TNIK (3.9)	RASGRP1 (3.5)	SATB1 (3.5)	PLCG1 (3.5)	ENSG00000226122 (3.1)	ENSG00000227038 (2.9)	ENSG00000203497 (2.8)	STK17A (2.5)	RRAS2 (2.5)
GO:0007159	leukocyte cell-cell adhesion	1	>=0.20	OR4A21P (3.2)	SLC12A8 (2.8)	PSTPIP1 (2.8)	ENSG00000236829 (2.6)	GPR128 (2.6)	ADRA2A (2.5)	VPS13C (2.5)	ENSG00000223635 (2.1)	CREB3L4 (2.1)	CARD9 (2.1)
REACTOME_OTHER_SEMAPHORIN_INTERACTIONS	REACTOME_OTHER_SEMAPHORIN_INTERACTIONS	1	>=0.20	SPI1 (3.3)	DPYSL5 (3.0)	SOX5 (2.8)	ENSG00000173517 (2.8)	FCHSD2 (2.5)	DAG1 (2.4)	LRP2 (2.4)	LMO1 (2.4)	SH2B3 (2.3)	CHST15 (2.3)
ENSG00000160654	CD3G PPI subnetwork	1	>=0.20	SKAP1 (6.3)	SH2D2A (4.9)	RASGRP1 (4.8)	WARS (3.6)	UBA7 (3.1)	PLCG1 (2.9)	IKZF1 (2.7)	PSTPIP1 (2.6)	POLR2J4 (2.3)	SATB1 (2.1)
GO:0070661	leukocyte proliferation	1	>=0.20	C2orf16 (3.6)	TNFRSF17 (3.5)	FLT3 (3.0)	ZAN (2.9)	SKAP1 (2.8)	RASGRP1 (2.7)	COBLL1 (2.7)	TP53INP1 (2.7)	SNN (2.6)	IKZF1 (2.6)
GO:0010165	response to X-ray	1	>=0.20	ENSG00000226833 (3.7)	MYO3B (3.3)	ENSG00000256323 (2.8)	TRIM66 (2.6)	ENSG00000231638 (2.5)	ZC3H13 (2.4)	TMEM116 (2.4)	ENSG00000229688 (2.4)	HARBI1 (2.4)	TMEM161B (2.4)
GO:0032331	negative regulation of chondrocyte differentiation	1	>=0.20	PLCD3 (3.8)	CCDC121 (3.8)	C7orf63 (3.5)	ENSG00000231638 (2.8)	ENSG00000241528 (2.6)	STYXL1 (2.5)	UBE2Q2 (2.5)	WDPCP (2.5)	ENSG00000226122 (2.4)	ENSG00000247324 (2.4)
GO:0006283	transcription-coupled nucleotide-excision repair	1	>=0.20	C7orf44 (3.7)	GEMIN2 (3.7)	DPY19L4 (3.4)	GTPBP10 (3.1)	NUDT5 (2.9)	ENSG00000241057 (2.8)	DNTTIP1 (2.7)	ANAPC5 (2.7)	GPN1 (2.7)	POP7 (2.6)
MP:0008143	abnormal dendrite morphology	1	>=0.20	SLITRK1 (3.5)	MAPT (3.4)	HS3ST4 (3.2)	AP3B2 (3.1)	LINC00461 (3.1)	SLC30A3 (3.0)	BSN (2.9)	FBLL1 (2.8)	STH (2.7)	C12orf51 (2.7)
GO:0042611	MHC protein complex	1	>=0.20	UBA7 (4.4)	WARS (2.5)	ALDH2 (2.5)	ACE (2.3)	FAM129A (2.3)	POLR2J4 (2.2)	RSPH6A (2.0)	ENSG00000228141 (2.0)	CALCOCO2 (2.0)	SH2B3 (1.9)
ENSG00000186810	CXCR3 PPI subnetwork	1	>=0.20	GJD3 (5.8)	WARS (5.6)	OASL (4.4)	TRAFD1 (3.6)	UBA7 (3.2)	SH2D2A (2.8)	ACP2 (2.8)	NR1H3 (2.7)	CREB3L4 (2.6)	RELB (2.4)
ENSG00000139567	ACVRL1 PPI subnetwork	1	>=0.20	CCNT2 (3.1)	PANK3 (2.9)	PRKAR2A (2.7)	ZNF821 (2.7)	GPAM (2.6)	PIK3C2B (2.5)	PTPRJ (2.5)	SH2B3 (2.4)	RARA (2.3)	RBMS1 (2.3)
GO:0002367	cytokine production involved in immune response	1	>=0.20	ENSG00000234902 (3.5)	TET2 (3.0)	C2orf16 (2.8)	C3orf62 (2.4)	MAF (2.4)	DNAAF1 (2.4)	ATG16L2 (2.4)	SPINLW1 (2.3)	PILRA (2.3)	ENSG00000251230 (2.2)
GO:0016254	preassembly of GPI anchor in ER membrane	1	>=0.20	RRNAD1 (3.3)	TCTA (3.3)	BBIP1 (3.0)	OR4A1P (3.0)	TMEM161B (2.7)	RNF215 (2.6)	ITFG3 (2.6)	MPV17 (2.6)	VPS33B (2.6)	ENSG00000005206 (2.5)
GO:0030217	T cell differentiation	1	>=0.20	SATB1 (4.3)	SKAP1 (3.8)	PLCG1 (3.7)	RASGRP1 (3.6)	IKZF1 (3.2)	POLM (2.7)	ENSG00000259251 (2.7)	ARL17A (2.7)	OR4A21P (2.6)	FLT3 (2.5)
ENSG00000108823	SGCA PPI subnetwork	1	>=0.20	RAPSN (6.1)	PRKG1 (4.8)	CAND2 (3.8)	LAMB2 (3.0)	COBL (2.9)	AEBP1 (2.7)	ZBTB20 (2.7)	STAC3 (2.7)	JPH1 (2.6)	RPS6KB1 (2.5)
GO:0016447	somatic recombination of immunoglobulin gene segments	1	>=0.20	TIGD3 (3.2)	THADA (2.7)	WFDC11 (2.5)	SH2D2A (2.4)	ZNF140 (2.2)	WDR53 (2.2)	SKAP1 (2.2)	ENSG00000227038 (2.1)	ATG16L2 (2.1)	TMEM156 (2.1)
REACTOME_DOUBLE:STRAND_BREAK_REPAIR	REACTOME_DOUBLE:STRAND_BREAK_REPAIR	1	>=0.20	POLE (5.1)	CCNE2 (4.6)	POLA2 (4.5)	TUBD1 (4.4)	FEN1 (4.3)	CCDC18 (4.0)	FIGNL1 (4.0)	CDC6 (3.9)	TRAIP (3.6)	DDB2 (3.4)
GO:0005126	cytokine receptor binding	1	>=0.20	LIF (7.6)	OSM (5.6)	ENSG00000251230 (5.0)	NFKBIB (3.4)	RELB (3.4)	MIR31HG (3.0)	CDC42EP2 (2.9)	SH2D2A (2.8)	OASL (2.5)	TRIM47 (2.4)
GO:0045954	positive regulation of natural killer cell mediated cytotoxicity	1	>=0.20	TMPRSS12 (3.0)	C12orf40 (2.9)	ENSG00000204650 (2.8)	ZBTB38 (2.8)	ENSG00000227059 (2.7)	FLT3 (2.5)	ENSG00000226833 (2.5)	SPAG17 (2.4)	ENSG00000234945 (2.4)	ZAN (2.3)
GO:0002717	positive regulation of natural killer cell mediated immunity	1	>=0.20	TMPRSS12 (3.0)	C12orf40 (2.9)	ENSG00000204650 (2.8)	ZBTB38 (2.8)	ENSG00000227059 (2.7)	FLT3 (2.5)	ENSG00000226833 (2.5)	SPAG17 (2.4)	ENSG00000234945 (2.4)	ZAN (2.3)
GO:0002718	regulation of cytokine production involved in immune response	1	>=0.20	C2orf16 (3.3)	ENSG00000234902 (2.9)	C3orf62 (2.9)	TET2 (2.9)	ENSG00000228141 (2.6)	DNAJC5G (2.5)	ENSG00000236829 (2.4)	SPINLW1 (2.4)	SPINT3 (2.4)	DSEL (2.3)
MP:0008750	abnormal interferon level	1	>=0.20	OASL (10.2)	UBA7 (5.7)	TRAFD1 (3.8)	LIF (2.8)	STH (2.8)	NFKBIB (2.8)	ACP2 (2.6)	FLT3 (2.5)	CHMP5 (2.2)	SH2B3 (2.2)
GO:0044146	negative regulation of growth of symbiont involved in interaction with host	1	>=0.20	HBM (4.6)	ZAN (4.1)	ENSG00000228141 (3.5)	ENSG00000259462 (3.2)	DNAH11 (2.9)	ENSG00000251230 (2.8)	SPINT3 (2.6)	WFDC9 (2.6)	ABCB11 (2.6)	FLT3 (2.5)
GO:0044110	growth involved in symbiotic interaction	1	>=0.20	HBM (4.6)	ZAN (4.1)	ENSG00000228141 (3.5)	ENSG00000259462 (3.2)	DNAH11 (2.9)	ENSG00000251230 (2.8)	SPINT3 (2.6)	WFDC9 (2.6)	ABCB11 (2.6)	FLT3 (2.5)
GO:0044126	regulation of growth of symbiont in host	1	>=0.20	HBM (4.6)	ZAN (4.1)	ENSG00000228141 (3.5)	ENSG00000259462 (3.2)	DNAH11 (2.9)	ENSG00000251230 (2.8)	SPINT3 (2.6)	WFDC9 (2.6)	ABCB11 (2.6)	FLT3 (2.5)
GO:0044130	negative regulation of growth of symbiont in host	1	>=0.20	HBM (4.6)	ZAN (4.1)	ENSG00000228141 (3.5)	ENSG00000259462 (3.2)	DNAH11 (2.9)	ENSG00000251230 (2.8)	SPINT3 (2.6)	WFDC9 (2.6)	ABCB11 (2.6)	FLT3 (2.5)
GO:0044116	growth of symbiont involved in interaction with host	1	>=0.20	HBM (4.6)	ZAN (4.1)	ENSG00000228141 (3.5)	ENSG00000259462 (3.2)	DNAH11 (2.9)	ENSG00000251230 (2.8)	SPINT3 (2.6)	WFDC9 (2.6)	ABCB11 (2.6)	FLT3 (2.5)
GO:0044117	growth of symbiont in host	1	>=0.20	HBM (4.6)	ZAN (4.1)	ENSG00000228141 (3.5)	ENSG00000259462 (3.2)	DNAH11 (2.9)	ENSG00000251230 (2.8)	SPINT3 (2.6)	WFDC9 (2.6)	ABCB11 (2.6)	FLT3 (2.5)
GO:0044144	modulation of growth of symbiont involved in interaction with host	1	>=0.20	HBM (4.6)	ZAN (4.1)	ENSG00000228141 (3.5)	ENSG00000259462 (3.2)	DNAH11 (2.9)	ENSG00000251230 (2.8)	SPINT3 (2.6)	WFDC9 (2.6)	ABCB11 (2.6)	FLT3 (2.5)
GO:0009988	cell-cell recognition	1	>=0.20	C2orf53 (5.5)	TSSK6 (4.6)	TMPRSS12 (4.5)	RSPH6A (4.4)	ENSG00000223635 (3.8)	ZNF19 (3.4)	PEBP4 (3.2)	DNAJC5G (3.0)	FAM186A (2.9)	C2orf16 (2.9)
MP:0002446	abnormal macrophage morphology	1	>=0.20	PEBP4 (3.6)	SLC43A2 (3.5)	ACP2 (3.2)	HBM (3.0)	NR1H3 (2.8)	ERN1 (2.7)	STAC3 (2.7)	PILRA (2.5)	RELB (2.5)	GLIS3 (2.5)
GO:0032200	telomere organization	1	>=0.20	FIGNL1 (3.2)	COG5 (3.1)	GTPBP10 (2.8)	GEMIN2 (2.7)	POLA2 (2.7)	TIGD3 (2.7)	DDB2 (2.7)	ZNF512 (2.6)	ENSG00000231638 (2.6)	DPY19L4 (2.5)
MP:0008070	absent T cells	1	>=0.20	SKAP1 (6.5)	PLCG1 (5.4)	RASGRP1 (4.8)	SH2D2A (4.8)	SATB1 (4.1)	C8orf38 (3.2)	IKZF1 (3.0)	KCNK7 (2.9)	UNC13D (2.9)	TRIM66 (2.6)
GO:0032608	interferon-beta production	1	>=0.20	DNAH11 (3.7)	OASL (3.3)	ENSG00000228434 (3.0)	NUDCD3 (2.9)	UBA7 (2.8)	ZNF140 (2.7)	TRIM65 (2.6)	ZNF513 (2.6)	CDK8 (2.6)	ISG20L2 (2.6)
GO:0022626	cytosolic ribosome	1	>=0.20	OST4 (4.7)	HNRNPA1P3 (4.1)	IMPDH2 (3.3)	QARS (3.2)	RPL22L1 (3.1)	WFDC10A (3.1)	ENSG00000227038 (2.9)	MRPS24 (2.4)	C9orf5 (2.3)	SNF8 (2.2)
MP:0002196	absent corpus callosum	1	>=0.20	DPYSL5 (4.1)	LINC00461 (3.7)	DMRTA2 (3.3)	ZCCHC14 (3.0)	SOX5 (2.9)	SLITRK1 (2.9)	ZBTB20 (2.8)	LINGO1 (2.7)	C7orf63 (2.6)	IFT172 (2.5)
GO:0006310	DNA recombination	1	>=0.20	FIGNL1 (3.8)	TIGD3 (3.5)	POLM (3.4)	ENSG00000228434 (3.2)	POLA2 (3.2)	GTPBP10 (3.2)	RCCD1 (2.9)	MEPCE (2.9)	ENSG00000227038 (2.9)	WDR53 (2.8)
GO:0046605	regulation of centrosome cycle	1	>=0.20	CCDC18 (4.9)	ENSG00000181296 (4.3)	ENSG00000223522 (3.2)	ZNF638 (3.1)	TUBD1 (3.1)	INTS8 (3.1)	FIGNL1 (2.9)	CCDC121 (2.9)	QRICH1 (2.8)	IFT80 (2.7)
GO:0048701	embryonic cranial skeleton morphogenesis	1	>=0.20	WFDC13 (3.6)	ENSG00000225498 (3.2)	ENSG00000241528 (2.8)	DMRTA2 (2.8)	DSEL (2.8)	RARB (2.7)	DNAJC5G (2.6)	OR5J2 (2.6)	P2RX2 (2.5)	CCDC157 (2.5)
ENSG00000102683	SGCG PPI subnetwork	1	>=0.20	RAPSN (6.1)	PRKG1 (5.0)	CAND2 (4.5)	TRIM54 (3.7)	JPH1 (3.6)	SRL (3.3)	COBL (3.2)	STAC3 (3.1)	FAM129A (3.0)	KCNJ11 (2.8)
MP:0002998	abnormal bone remodeling	1	>=0.20	CREB3L1 (4.3)	EMILIN1 (4.2)	CGREF1 (4.0)	AEBP1 (3.8)	B3GALNT1 (3.8)	LIF (3.5)	SLIT3 (3.2)	TNIK (3.0)	ITGB3 (2.9)	ACE (2.6)
GO:0032201	telomere maintenance via semi-conservative replication	1	>=0.20	FIGNL1 (4.4)	TIGD3 (3.9)	POLA2 (3.3)	DPY19L4 (3.3)	CCNE2 (3.2)	ZNF512 (3.2)	POLE (3.2)	GEMIN2 (3.2)	DDB2 (3.1)	ENSG00000250341 (3.0)
GO:0005003	ephrin receptor activity	1	>=0.20	KRTCAP3 (3.9)	HS3ST4 (3.7)	RAPGEFL1 (3.7)	MUC3A (3.5)	LRTM1 (3.1)	CUX2 (3.1)	FAM109A (3.0)	PIK3C2B (2.9)	LRP4 (2.9)	CDX2 (2.9)
MP:0002650	abnormal ameloblast morphology	1	>=0.20	LRP4 (2.9)	SEC14L2 (2.8)	CDKN2A (2.8)	OBP2B (2.8)	SEC14L3 (2.6)	STEAP1 (2.4)	ESRP1 (2.4)	TMEM40 (2.3)	ENSG00000228141 (2.2)	HTR4 (2.2)
GO:0051607	defense response to virus	1	>=0.20	OASL (6.0)	UBA7 (3.9)	CHMP5 (3.4)	TRAFD1 (2.9)	ENSG00000228434 (2.7)	WFDC8 (2.6)	ENSG00000235314 (2.6)	JAZF1 (2.5)	ENSG00000223635 (2.5)	CHMP4B (2.4)
MP:0001093	small trigeminal ganglion	1	>=0.20	TH (6.8)	SLIT3 (4.0)	ACTL6B (3.7)	MAPT (3.3)	FBLL1 (3.2)	RARB (3.1)	EPB41L4B (3.1)	GPR22 (2.9)	SLC7A14 (2.9)	EHF (2.4)
GO:0072376	protein activation cascade	1	>=0.20	SLC25A47 (5.7)	INHBC (5.5)	ABCB11 (5.1)	ADH1A (4.9)	CHST4 (4.7)	GCKR (4.6)	TAT (4.4)	GYS2 (4.3)	SLC38A4 (4.2)	ADH4 (3.9)
GO:0000723	telomere maintenance	1	>=0.20	COG5 (3.3)	FIGNL1 (3.2)	GTPBP10 (2.8)	DDB2 (2.7)	GEMIN2 (2.7)	POLA2 (2.6)	DPY19L4 (2.6)	ZNF512 (2.6)	RCCD1 (2.6)	TIGD3 (2.5)
GO:0070613	regulation of protein processing	1	>=0.20	ZNF19 (3.7)	ARSG (3.5)	KRTCAP3 (3.5)	C3orf43 (2.6)	AGBL2 (2.6)	STYXL1 (2.3)	ENSG00000233828 (2.3)	INSR (2.3)	ENSG00000214401 (2.3)	TBCA (2.2)
GO:0046658	anchored to plasma membrane	1	>=0.20	SLIT3 (3.5)	GJD3 (3.3)	IGF2 (3.3)	AEBP1 (3.1)	HNF1B (2.8)	C9orf53 (2.6)	TCF7L2 (2.6)	ENSG00000228141 (2.5)	TSHZ2 (2.4)	MARVELD3 (2.4)
GO:0042088	T-helper 1 type immune response	1	>=0.20	ENSG00000228141 (3.3)	ENSG00000223635 (3.1)	ZNF140 (3.1)	FLT3 (2.7)	ENSG00000226122 (2.7)	C7orf44 (2.4)	FCHSD2 (2.4)	HORMAD2 (2.4)	PILRA (2.3)	RPGRIP1 (2.1)
GO:0022627	cytosolic small ribosomal subunit	1	>=0.20	OST4 (3.7)	MRPS24 (3.1)	RPL22L1 (3.1)	QARS (2.8)	HNRNPA1P3 (2.7)	WFDC10A (2.7)	IMPDH2 (2.7)	BAG1 (2.5)	ENSG00000227038 (2.4)	C2orf28 (2.1)
GO:0072378	blood coagulation, fibrin clot formation	1	>=0.20	ITGB3 (4.8)	TMEM40 (3.8)	ENSG00000227038 (3.6)	ABCB11 (3.5)	INHBC (3.3)	PDE6C (3.1)	TAT (2.8)	TFR2 (2.8)	ANKRD55 (2.8)	SLC25A47 (2.7)
MP:0008056	abnormal retinal ganglion cell morphology	1	>=0.20	LINC00461 (4.2)	DAG1 (3.7)	ENSG00000244738 (3.2)	NOTCH1 (3.1)	NXPH4 (3.0)	ENSG00000259439 (3.0)	ENSG00000229444 (2.9)	DPYSL5 (2.9)	COL7A1 (2.6)	MAPT (2.6)
GO:0007127	meiosis I	1	>=0.20	SPDYA (7.7)	ENSG00000227059 (7.5)	HORMAD2 (7.1)	ZCWPW1 (5.8)	C12orf40 (4.6)	TMPRSS12 (4.3)	ENSG00000225399 (4.3)	CCDC36 (4.3)	CCDC18 (3.6)	ENSG00000223635 (3.1)
GO:0051313	attachment of spindle microtubules to chromosome	1	>=0.20	CCDC18 (6.1)	TRIM59 (4.3)	CDCA2 (3.5)	CKAP5 (3.5)	ENSG00000225399 (3.5)	NICN1 (3.3)	CDKN2C (3.2)	TRAIP (3.0)	SPC25 (2.8)	RCCD1 (2.8)
GO:0043901	negative regulation of multi-organism process	1	>=0.20	ZAN (4.1)	HBM (3.9)	ENSG00000259462 (3.6)	ENSG00000251230 (3.0)	WFDC11 (2.8)	FLT3 (2.7)	DNAH11 (2.6)	ZNF513 (2.5)	SPINT3 (2.4)	PSTPIP1 (2.4)
GO:0050670	regulation of lymphocyte proliferation	1	>=0.20	TNFRSF17 (3.5)	C2orf16 (3.4)	FUT5 (3.4)	ENSG00000204650 (2.8)	TP53INP1 (2.6)	FCHSD2 (2.6)	SKAP1 (2.6)	ENSG00000246394 (2.5)	FLT3 (2.5)	SNN (2.4)
GO:0002825	regulation of T-helper 1 type immune response	1	>=0.20	ENSG00000228141 (4.1)	FLT3 (3.5)	HORMAD2 (3.4)	ENSG00000251230 (2.8)	ENSG00000223635 (2.8)	ENSG00000226122 (2.3)	FAM129A (2.3)	C7orf61 (2.2)	TRIM65 (2.2)	ENSG00000227059 (2.2)
MP:0008284	abnormal hippocampus pyramidal cell layer	1	>=0.20	NEUROD1 (5.7)	ACTL6B (4.0)	DPYSL5 (3.2)	JAZF1 (3.0)	LINC00461 (2.9)	MAPT (2.8)	ZBTB20 (2.7)	LSAMP (2.6)	ENSG00000230461 (2.6)	TNIK (2.6)
REACTOME_INTERFERON_GAMMA_SIGNALING	REACTOME_INTERFERON_GAMMA_SIGNALING	1	>=0.20	UBA7 (8.0)	TRAFD1 (6.6)	WARS (6.1)	OASL (4.9)	RELB (3.3)	CALCOCO2 (2.6)	POLR2J4 (2.5)	GJD3 (2.1)	SPI1 (2.0)	PFKFB4 (1.9)
MP:0003797	abnormal compact bone morphology	1	>=0.20	EMILIN1 (5.5)	CREB3L1 (5.1)	CGREF1 (4.4)	SLC39A13 (4.3)	AEBP1 (4.1)	LRP1 (3.5)	NR1H3 (3.5)	DSEL (3.2)	SLIT3 (3.0)	ENSG00000233828 (2.9)
GO:0002312	B cell activation involved in immune response	1	>=0.20	TIGD3 (3.0)	ENSG00000204650 (2.6)	SH2D2A (2.6)	ENSG00000233101 (2.5)	ATG16L2 (2.5)	ZNF891 (2.4)	WFDC11 (2.3)	TMEM156 (2.3)	THADA (2.3)	WFDC9 (2.2)
GO:0050832	defense response to fungus	1	>=0.20	GPR128 (3.6)	SPINK4 (3.5)	NAT2 (3.1)	HBM (2.9)	RSPH6A (2.8)	GIP (2.4)	HSDL1 (2.4)	OR5J2 (2.2)	ENSG00000226833 (2.2)	ENSG00000236829 (2.2)
GO:0071359	cellular response to dsRNA	1	>=0.20	CDKN2B-AS (4.0)	RNF34 (3.4)	WFDC11 (3.1)	OR5I1 (3.1)	OASL (3.0)	STX16 (2.9)	UBA7 (2.7)	PGAM5 (2.6)	KLHDC5 (2.6)	ADAM1 (2.6)
GO:0007128	meiotic prophase I	1	>=0.20	ENSG00000227059 (9.5)	HORMAD2 (7.5)	SPDYA (7.3)	ZCWPW1 (6.0)	TMPRSS12 (5.6)	CCDC36 (5.3)	ENSG00000225399 (5.2)	DNAJC5G (4.1)	C12orf40 (4.0)	ENSG00000223635 (3.8)
GO:0019882	antigen processing and presentation	1	>=0.20	CALCOCO2 (3.2)	UBA7 (3.0)	TRAFD1 (2.9)	ARL17A (2.6)	WARS (2.6)	SNF8 (2.5)	RNFT1 (2.4)	YKT6 (2.3)	HORMAD2 (2.3)	ENSG00000250156 (2.2)
REACTOME_CDC6_ASSOCIATION_WITH_THE_ORCORIGIN_COMPLEX	REACTOME_CDC6_ASSOCIATION_WITH_THE_ORCORIGIN_COMPLEX	1	>=0.20	CDC6 (5.4)	CCNE2 (5.2)	TRAIP (4.8)	POLA2 (4.0)	FIGNL1 (4.0)	POLE (3.7)	MTF2 (3.6)	FEN1 (3.3)	SPC25 (3.2)	NFX1 (2.7)
KEGG_HEMATOPOIETIC_CELL_LINEAGE	KEGG_HEMATOPOIETIC_CELL_LINEAGE	1	>=0.20	OSM (4.4)	SATB1 (4.0)	SPI1 (3.9)	SKAP1 (3.8)	LIF (3.7)	PILRA (3.5)	IKZF1 (3.4)	ITGB3 (3.2)	UNC13D (2.8)	ENSG00000251230 (2.7)
REACTOME_TRANSFERRIN_ENDOCYTOSIS_AND_RECYCLING	REACTOME_TRANSFERRIN_ENDOCYTOSIS_AND_RECYCLING	1	>=0.20	HSDL1 (3.3)	MAPRE3 (3.2)	WBP2 (3.2)	MPV17 (3.0)	TMEM116 (3.0)	PPM1L (2.6)	ACSL1 (2.5)	MAP1LC3B (2.4)	CHMP5 (2.3)	ENSG00000230148 (2.3)
GO:0050707	regulation of cytokine secretion	1	>=0.20	ENSG00000251230 (4.1)	SEC14L3 (3.4)	ENSG00000256746 (3.2)	MYO3B (3.1)	CREB3L4 (2.9)	ENSG00000223635 (2.8)	DNAAF1 (2.6)	ENSG00000227533 (2.5)	PSTPIP1 (2.3)	OSM (2.3)
ENSG00000211889	ENSG00000211889 PPI subnetwork	1	>=0.20	SKAP1 (6.4)	RASGRP1 (4.9)	SH2D2A (4.7)	WARS (3.7)	PLCG1 (2.9)	UBA7 (2.8)	IKZF1 (2.8)	PSTPIP1 (2.4)	NUCB2 (2.4)	RSPH6A (2.2)
ENSG00000120885	CLU PPI subnetwork	1	>=0.20	ADH1B (4.6)	CTNNAL1 (3.1)	SPAG17 (2.9)	SLC38A4 (2.8)	KDM4A (2.7)	GYS2 (2.7)	CPB2 (2.7)	GPAM (2.6)	PAPSS2 (2.6)	NUCB2 (2.6)
GO:0006271	DNA strand elongation involved in DNA replication	1	>=0.20	FIGNL1 (4.9)	POLA2 (3.9)	CCNE2 (3.8)	POLE (3.7)	DDB2 (3.6)	ENSG00000231638 (3.5)	TIGD3 (3.4)	CDC6 (3.3)	C7orf44 (3.2)	NUP160 (3.2)
ENSG00000117410	ATP6V0B PPI subnetwork	1	>=0.20	ENSG00000188211 (3.8)	ARSG (3.7)	PTPMT1 (3.4)	C2orf28 (3.0)	POR (3.0)	ERP29 (2.9)	MTF2 (2.7)	CHMP5 (2.6)	PDHX (2.6)	DR1 (2.6)
GO:0033003	regulation of mast cell activation	1	>=0.20	CARD9 (3.4)	TNIK (3.2)	SPI1 (3.1)	RSPH6A (2.9)	C13orf16 (2.9)	SPRYD5 (2.9)	ENSG00000256746 (2.8)	C2orf16 (2.7)	ENSG00000247828 (2.6)	ENSG00000247324 (2.5)
GO:0002456	T cell mediated immunity	1	>=0.20	ENSG00000251230 (3.1)	ENSG00000259462 (2.6)	DNAAF1 (2.6)	ENSG00000244738 (2.6)	ENSG00000227059 (2.5)	OSM (2.4)	ST3GAL3 (2.4)	CREB3L4 (2.4)	ZNF408 (2.3)	ENSG00000204650 (2.1)
GO:0002429	immune response-activating cell surface receptor signaling pathway	1	>=0.20	SKAP1 (3.8)	TNFRSF17 (3.7)	TNIK (3.6)	SATB1 (3.2)	RASGRP1 (3.2)	RRAS2 (2.8)	BCAS4 (2.8)	ENSG00000203497 (2.7)	STK17A (2.6)	PLCG1 (2.5)
GO:0042287	MHC protein binding	1	>=0.20	WARS (4.6)	SH2D2A (3.6)	UBA7 (3.5)	ACP2 (3.3)	NR1H3 (3.3)	PSTPIP1 (3.1)	PILRA (3.1)	SKAP1 (3.1)	RASGRP1 (3.0)	UQCRC1 (2.8)
GO:0050776	regulation of immune response	1	>=0.20	PILRA (3.3)	PSTPIP1 (3.1)	CHST4 (3.1)	UNC13D (3.1)	FLT3 (3.1)	SKAP1 (3.0)	UBA7 (2.8)	SPI1 (2.7)	ATG16L2 (2.7)	ENSG00000234902 (2.7)
MP:0008246	abnormal leukocyte morphology	1	>=0.20	IKZF1 (4.5)	OSM (3.7)	PSTPIP1 (3.3)	ATG16L2 (3.0)	SH2D2A (2.7)	UNC13D (2.6)	NR1H3 (2.6)	SKAP1 (2.5)	MIR21 (2.4)	DENND4B (2.3)
GO:0022616	DNA strand elongation	1	>=0.20	FIGNL1 (5.1)	POLA2 (3.8)	POLE (3.7)	CCNE2 (3.6)	DDB2 (3.5)	TIGD3 (3.5)	C7orf44 (3.2)	ENSG00000231638 (3.2)	CDC6 (3.1)	GTPBP10 (3.0)
GO:0045580	regulation of T cell differentiation	1	>=0.20	ARL17A (3.5)	SKAP1 (2.9)	FLT3 (2.8)	ENSG00000259251 (2.8)	SATB1 (2.6)	ENSG00000246394 (2.6)	ENSG00000204650 (2.5)	OSM (2.5)	ENSG00000234902 (2.3)	IKZF1 (2.3)
GO:0032944	regulation of mononuclear cell proliferation	1	>=0.20	C2orf16 (3.6)	TNFRSF17 (3.5)	FUT5 (3.3)	ENSG00000204650 (2.7)	FCHSD2 (2.7)	SKAP1 (2.6)	TP53INP1 (2.6)	FLT3 (2.4)	IKZF1 (2.4)	FBXO45 (2.4)
GO:0006909	phagocytosis	1	>=0.20	CARD9 (3.6)	SPI1 (3.1)	LRP1 (2.7)	SLC43A2 (2.7)	ENSG00000224043 (2.5)	ALDH2 (2.4)	TRIM47 (2.4)	PSTPIP1 (2.4)	CILP2 (2.2)	PILRA (2.2)
GO:0045321	leukocyte activation	1	>=0.20	RASGRP1 (3.7)	SKAP1 (3.2)	IKZF1 (3.1)	SATB1 (3.1)	TNFRSF17 (2.9)	SH2D2A (2.8)	ATG16L2 (2.7)	OR4A21P (2.7)	UNC13D (2.6)	FLT3 (2.5)
MP:0008037	abnormal T cell morphology	1	>=0.20	SH2D2A (6.3)	SKAP1 (5.8)	SATB1 (5.1)	RASGRP1 (4.9)	PLCG1 (4.8)	IKZF1 (4.0)	WARS (3.4)	NR1H3 (2.5)	NOTCH1 (2.4)	PSTPIP1 (2.4)
GO:0032663	regulation of interleukin-2 production	1	>=0.20	ENSG00000234902 (2.9)	PILRA (2.6)	FLT3 (2.6)	HORMAD2 (2.6)	ENSG00000228141 (2.5)	ENSG00000234945 (2.5)	SH2D2A (2.3)	SATB1 (2.2)	ENSG00000204650 (2.2)	NFKBIB (2.2)
GO:0045123	cellular extravasation	1	>=0.20	C2CD4B (4.8)	ENSG00000246394 (3.1)	OR4A21P (2.8)	CARD9 (2.7)	ENSG00000259462 (2.6)	C2orf53 (2.6)	ENSG00000225498 (2.2)	PSTPIP1 (2.1)	KRTCAP3 (2.1)	ENSG00000197071 (2.0)
GO:0051321	meiotic cell cycle	1	>=0.20	ENSG00000227059 (8.9)	HORMAD2 (7.4)	SPDYA (7.2)	TMPRSS12 (5.4)	C12orf40 (5.4)	ZCWPW1 (4.9)	CCDC36 (4.5)	DNAJC5G (4.4)	CCDC18 (4.3)	ENSG00000225399 (4.2)
GO:0032623	interleukin-2 production	1	>=0.20	WFDC8 (3.1)	ENSG00000234902 (2.9)	ENSG00000234945 (2.7)	FAM186A (2.7)	ENSG00000246394 (2.7)	C2orf16 (2.6)	FLT3 (2.6)	ENSG00000259315 (2.6)	PILRA (2.5)	HORMAD2 (2.4)
GO:0032728	positive regulation of interferon-beta production	1	>=0.20	OASL (3.3)	ENSG00000256323 (3.1)	TRIM65 (2.9)	ADAM1 (2.8)	NUFIP2 (2.8)	ENSG00000250341 (2.7)	UBA7 (2.5)	HARBI1 (2.4)	ENSG00000204650 (2.4)	ENSG00000235314 (2.3)
GO:0001840	neural plate development	1	>=0.20	WNT3 (4.3)	ENSG00000236829 (3.9)	CCDC157 (3.2)	ZNF10 (3.1)	RSPH6A (3.1)	ENSG00000233828 (3.1)	WFDC10B (2.9)	ZNF891 (2.9)	ENSG00000229688 (2.7)	C7orf51 (2.6)
GO:0002687	positive regulation of leukocyte migration	1	>=0.20	OR4A1P (3.7)	GLIS3-AS1 (3.3)	CDKN2B-AS (3.2)	CREB3L4 (3.2)	GJD3 (3.0)	ACP2 (2.7)	OR4A21P (2.4)	ENSG00000235314 (2.4)	OR5J2 (2.3)	TRIM47 (2.3)
REACTOME_PD:1_SIGNALING	REACTOME_PD:1_SIGNALING	1	>=0.20	SKAP1 (5.9)	RASGRP1 (4.5)	SH2D2A (3.9)	WARS (3.6)	PILRA (2.7)	PLCG1 (2.6)	SPI1 (2.6)	ALDH2 (2.6)	ADH1A (2.4)	RSPH6A (2.4)
GO:0045454	cell redox homeostasis	1	>=0.20	ERP29 (4.0)	CREB3L4 (3.5)	BSN-AS2 (3.5)	TSSK6 (3.3)	NUCB2 (3.0)	PDIA5 (2.9)	KRTCAP3 (2.9)	JTB (2.8)	TMED5 (2.7)	EDEM3 (2.5)
GO:0002562	somatic diversification of immune receptors via germline recombination within a single locus	1	>=0.20	ENSG00000227038 (2.7)	THADA (2.7)	SKAP1 (2.7)	SATB1 (2.7)	TIGD3 (2.4)	ENSG00000246090 (2.4)	POLM (2.3)	RASGRP1 (2.3)	WDR53 (2.3)	WFDC11 (2.2)
GO:0016444	somatic cell DNA recombination	1	>=0.20	ENSG00000227038 (2.7)	THADA (2.7)	SKAP1 (2.7)	SATB1 (2.7)	TIGD3 (2.4)	ENSG00000246090 (2.4)	POLM (2.3)	RASGRP1 (2.3)	WDR53 (2.3)	WFDC11 (2.2)
GO:0030326	embryonic limb morphogenesis	1	>=0.20	CAPS (3.1)	EMILIN3 (2.7)	IGF2-AS (2.6)	DNAH11 (2.5)	ENSG00000246394 (2.3)	IGF2BP2 (2.3)	CACNA1C (2.3)	ZNF19 (2.3)	CCDC121 (2.3)	OR5J2 (2.2)
GO:0035113	embryonic appendage morphogenesis	1	>=0.20	CAPS (3.1)	EMILIN3 (2.7)	IGF2-AS (2.6)	DNAH11 (2.5)	ENSG00000246394 (2.3)	IGF2BP2 (2.3)	CACNA1C (2.3)	ZNF19 (2.3)	CCDC121 (2.3)	OR5J2 (2.2)
GO:0005125	cytokine activity	1	>=0.20	LIF (7.9)	OSM (5.8)	ENSG00000251230 (5.3)	NFKBIB (3.2)	GLIS3 (2.7)	DNAAF1 (2.6)	RELB (2.5)	SH2D2A (2.5)	CDC42EP2 (2.5)	MIR31HG (2.4)
GO:0002685	regulation of leukocyte migration	1	>=0.20	GLIS3-AS1 (3.1)	OR4A1P (2.9)	GJD3 (2.8)	CREB3L4 (2.8)	ENSG00000225498 (2.6)	ACP2 (2.6)	ENSG00000246394 (2.5)	HORMAD2 (2.4)	EMILIN1 (2.4)	CDKN2B-AS (2.4)
GO:0002768	immune response-regulating cell surface receptor signaling pathway	1	>=0.20	TNFRSF17 (3.9)	SKAP1 (3.8)	TNIK (3.4)	SATB1 (3.2)	RASGRP1 (3.1)	BCAS4 (3.0)	RRAS2 (2.9)	PILRA (2.7)	STK17A (2.7)	ENSG00000226122 (2.6)
GO:0008009	chemokine activity	1	>=0.20	ENSG00000251230 (3.8)	LIF (3.8)	OSM (3.7)	GJD3 (3.6)	RELB (3.6)	OASL (2.9)	STEAP2 (2.7)	TRIM47 (2.6)	SLC26A4 (2.6)	STEAP1 (2.6)
GO:0045785	positive regulation of cell adhesion	1	>=0.20	ENSG00000173517 (3.0)	SLIT3 (2.8)	ITGB3 (2.8)	CILP2 (2.8)	AEBP1 (2.7)	ADRA2A (2.4)	C12orf39 (2.4)	ENSG00000259315 (2.3)	SLC39A13 (2.3)	FREM1 (2.2)
GO:0060333	interferon-gamma-mediated signaling pathway	1	>=0.20	UBA7 (5.8)	TRAFD1 (5.2)	OASL (3.7)	POLR2J4 (3.6)	ADAM1 (3.4)	WARS (3.3)	CALCOCO2 (3.0)	MIR21 (2.7)	GJD3 (2.6)	VPS13C (2.4)
GO:0014048	regulation of glutamate secretion	1	>=0.20	ENSG00000232036 (3.7)	ENSG00000247324 (3.4)	HS3ST4 (3.4)	ENSG00000250474 (3.3)	C1QTNF4 (3.0)	TMEM132B (2.8)	C17orf57 (2.6)	HBM (2.4)	OR5I1 (2.4)	ENSG00000234945 (2.3)
GO:0070663	regulation of leukocyte proliferation	1	>=0.20	C2orf16 (3.4)	TNFRSF17 (3.3)	FUT5 (3.2)	FCHSD2 (2.8)	ENSG00000204650 (2.6)	SKAP1 (2.5)	TP53INP1 (2.5)	SNN (2.5)	FLT3 (2.5)	PELI1 (2.4)
GO:0046415	urate metabolic process	1	>=0.20	ACMSD (5.5)	KL (4.6)	KHK (4.0)	ADH6 (3.9)	ENSG00000256323 (3.8)	DDC (3.6)	PHLPP2 (3.5)	RAB11FIP3 (3.4)	LRP2 (3.3)	MYO3A (3.2)
GO:0030547	receptor inhibitor activity	1	>=0.20	TSPAN3 (3.0)	OASL (2.6)	KCNK7 (2.5)	TMEM40 (2.4)	ENSG00000251230 (2.2)	ENSG00000188211 (2.2)	NUP210L (2.1)	CDC42EP2 (2.1)	PILRA (2.1)	ENSG00000259073 (1.9)
GO:0048019	receptor antagonist activity	1	>=0.20	TSPAN3 (3.0)	OASL (2.6)	KCNK7 (2.5)	TMEM40 (2.4)	ENSG00000251230 (2.2)	ENSG00000188211 (2.2)	NUP210L (2.1)	CDC42EP2 (2.1)	PILRA (2.1)	ENSG00000259073 (1.9)
GO:0002703	regulation of leukocyte mediated immunity	1	>=0.20	ENSG00000251230 (3.4)	ENSG00000204650 (3.0)	SH2D2A (3.0)	PSTPIP1 (2.8)	ENSG00000227059 (2.8)	PILRA (2.7)	CARD9 (2.6)	SKAP1 (2.6)	BLVRA (2.4)	C2orf16 (2.4)
MP:0000968	abnormal sensory neuron innervation pattern	1	>=0.20	LSAMP (4.6)	IGF2-AS (3.3)	ADRA2A (3.1)	HOXB1 (2.9)	PRKG1 (2.8)	C2CD4B (2.8)	IGF2 (2.6)	ENSG00000259439 (2.5)	C9orf53 (2.5)	MAPT (2.4)
GO:0046641	positive regulation of alpha-beta T cell proliferation	1	>=0.20	TNFRSF17 (3.7)	ST3GAL3 (3.1)	ENSG00000228141 (2.9)	COBLL1 (2.9)	FLT3 (2.8)	ENSG00000227059 (2.7)	SNN (2.7)	HORMAD2 (2.5)	PILRA (2.4)	ENSG00000204650 (2.4)
GO:0042101	T cell receptor complex	1	>=0.20	SKAP1 (8.0)	SH2D2A (5.9)	RASGRP1 (5.0)	PLCG1 (4.7)	IKZF1 (3.7)	PILRA (3.4)	SATB1 (3.3)	PSTPIP1 (3.1)	SPI1 (2.8)	TNFRSF17 (2.8)
GO:0045295	gamma-catenin binding	1	>=0.20	PTPRF (4.0)	WNT3 (3.4)	FNBP1L (3.1)	KCNK7 (2.8)	COBL (2.7)	VTI1A (2.5)	MAGI1 (2.5)	C5orf30 (2.4)	ESRP1 (2.3)	ENSG00000225946 (2.3)
KEGG_GRAFT_VERSUS_HOST_DISEASE	KEGG_GRAFT_VERSUS_HOST_DISEASE	1	>=0.20	SH2D2A (5.7)	WARS (3.9)	SKAP1 (3.6)	CCND2 (3.3)	PILRA (3.2)	OSM (3.2)	ENSG00000251230 (3.1)	LIF (2.8)	RASGRP1 (2.5)	NFKBIB (2.5)
GO:0031341	regulation of cell killing	1	>=0.20	ENSG00000204650 (3.0)	ENSG00000228141 (3.0)	ENSG00000227059 (2.8)	ENSG00000251230 (2.8)	ENSG00000197071 (2.7)	SH2D2A (2.7)	SKAP1 (2.7)	UNC13D (2.5)	PSTPIP1 (2.5)	FUT5 (2.3)
GO:0032715	negative regulation of interleukin-6 production	1	>=0.20	OR5J2 (3.1)	DNAAF1 (2.9)	ENSG00000250365 (2.7)	WFDC10B (2.6)	OSM (2.6)	ARAP1 (2.4)	ENSG00000246394 (2.4)	OR5I1 (2.4)	ENSG00000251230 (2.3)	ENSG00000181296 (2.3)
GO:0007597	blood coagulation, intrinsic pathway	1	>=0.20	ITGB3 (5.2)	TMEM40 (3.8)	ABCB11 (3.4)	ENSG00000181296 (3.3)	TAT (3.1)	PDE6C (3.0)	TFR2 (3.0)	ENSG00000227038 (2.9)	INHBC (2.9)	GCKR (2.9)
GO:0045619	regulation of lymphocyte differentiation	1	>=0.20	ARL17A (3.4)	SATB1 (2.8)	RNF215 (2.7)	SKAP1 (2.7)	IKZF1 (2.6)	ENSG00000234902 (2.5)	FLT3 (2.5)	ENSG00000204650 (2.5)	ENSG00000251230 (2.4)	ENSG00000259251 (2.4)
GO:0002699	positive regulation of immune effector process	1	>=0.20	PILRA (3.2)	ENSG00000251230 (3.2)	ENSG00000204650 (3.1)	CARD9 (2.7)	FUT5 (2.5)	ENSG00000227059 (2.5)	ENSG00000226833 (2.5)	LIF (2.5)	ATG16L2 (2.5)	INHBC (2.4)
GO:0051084	'de novo' posttranslational protein folding	1	>=0.20	WFDC3 (4.0)	ENSG00000226122 (3.8)	GPN1 (3.3)	MRPL24 (3.1)	ENSG00000250474 (2.9)	CCDC121 (2.9)	YSK4 (2.9)	STYXL1 (2.8)	WFDC8 (2.5)	C12orf47 (2.5)
ENSG00000103351	CLUAP1 PPI subnetwork	1	>=0.20	SOX5 (3.9)	GNAS-AS1 (3.8)	MRPS12 (3.1)	B3GALNT1 (2.9)	MRPS24 (2.4)	OR5J2 (2.4)	HSDL1 (2.3)	GPN1 (2.3)	XRCC6BP1 (2.1)	MAP1LC3B (2.1)
GO:0015939	pantothenate metabolic process	1	>=0.20	VPS33B (2.9)	ENSG00000259248 (2.8)	PREB (2.7)	SPINT3 (2.7)	KLHDC5 (2.7)	ENSG00000225498 (2.6)	GPR128 (2.6)	AACS (2.6)	ERN1 (2.5)	ENSG00000233828 (2.4)
GO:0071346	cellular response to interferon-gamma	1	>=0.20	UBA7 (5.9)	TRAFD1 (5.3)	POLR2J4 (3.9)	WARS (3.7)	OASL (3.5)	GJD3 (3.3)	CALCOCO2 (3.1)	C2orf53 (2.7)	ADAM1 (2.7)	VPS13C (2.6)
MP:0010404	ostium primum atrial septal defect	1	>=0.20	PRKG1 (4.1)	RMST (3.0)	MYL7 (2.9)	P2RX2 (2.7)	ENSG00000231638 (2.7)	PIEZO1 (2.4)	CILP2 (2.4)	LAMB2 (2.3)	PGAM2 (2.3)	IGF2 (2.2)
GO:0015682	ferric iron transport	1	>=0.20	HSDL1 (3.6)	TMEM116 (3.4)	ENSG00000225498 (3.0)	GLIS3-AS1 (2.8)	GDAP2 (2.8)	WBP2 (2.8)	MPV17 (2.7)	PPM1L (2.6)	BSN-AS2 (2.6)	ENSG00000230148 (2.6)
GO:0033572	transferrin transport	1	>=0.20	HSDL1 (3.6)	TMEM116 (3.4)	ENSG00000225498 (3.0)	GLIS3-AS1 (2.8)	GDAP2 (2.8)	WBP2 (2.8)	MPV17 (2.7)	PPM1L (2.6)	BSN-AS2 (2.6)	ENSG00000230148 (2.6)
GO:0032602	chemokine production	1	>=0.20	ENSG00000223635 (3.7)	SEC14L3 (3.5)	OR5L2 (3.1)	ADRB2 (3.0)	C3orf71 (2.7)	GLIS3 (2.5)	STEAP2 (2.5)	STEAP1 (2.4)	ENSG00000246394 (2.4)	ARHGAP27 (2.3)
ENSG00000120149	MSX2 PPI subnetwork	1	>=0.20	STEAP1 (2.4)	CUX2 (2.3)	LRP4 (2.3)	MAPRE3 (2.1)	PRDM16 (2.0)	LAMB2 (2.0)	ASCC2 (2.0)	GAD2 (1.9)	EIF5A2 (1.9)	MAPT (1.9)
GO:0051327	M phase of meiotic cell cycle	1	>=0.20	ENSG00000227059 (9.0)	HORMAD2 (7.5)	SPDYA (7.2)	TMPRSS12 (5.5)	C12orf40 (5.4)	ZCWPW1 (5.0)	DNAJC5G (4.4)	CCDC36 (4.4)	CCDC18 (4.3)	ENSG00000225399 (4.1)
GO:0007126	meiosis	1	>=0.20	ENSG00000227059 (9.0)	HORMAD2 (7.5)	SPDYA (7.2)	TMPRSS12 (5.5)	C12orf40 (5.4)	ZCWPW1 (5.0)	DNAJC5G (4.4)	CCDC36 (4.4)	CCDC18 (4.3)	ENSG00000225399 (4.1)
GO:0045582	positive regulation of T cell differentiation	1	>=0.20	ENSG00000251230 (3.4)	FLT3 (3.0)	ARL17A (2.9)	ENSG00000204650 (2.7)	SATB1 (2.6)	OSM (2.6)	ENSG00000259251 (2.5)	IKZF1 (2.5)	TMEM120A (2.4)	SKAP1 (2.4)
GO:0032642	regulation of chemokine production	1	>=0.20	ENSG00000223635 (3.8)	SEC14L3 (3.5)	OR5L2 (3.4)	ADRB2 (3.3)	ENSG00000246394 (2.7)	ENSG00000259315 (2.5)	C3orf71 (2.5)	GLIS3 (2.5)	ENSG00000251230 (2.4)	STEAP1 (2.4)
GO:0097094	craniofacial suture morphogenesis	1	>=0.20	ENSG00000225498 (3.4)	DNAJC5G (3.1)	ENSG00000226122 (2.9)	ENSG00000233828 (2.8)	WFDC10B (2.8)	UCN (2.8)	ENSG00000222612 (2.5)	GLIS3-AS1 (2.5)	CCNT2 (2.4)	PANK3 (2.4)
GO:0060363	cranial suture morphogenesis	1	>=0.20	ENSG00000225498 (3.4)	DNAJC5G (3.1)	ENSG00000226122 (2.9)	ENSG00000233828 (2.8)	WFDC10B (2.8)	UCN (2.8)	ENSG00000222612 (2.5)	GLIS3-AS1 (2.5)	CCNT2 (2.4)	PANK3 (2.4)
MP:0004901	decreased male germ cell number	1	>=0.20	HORMAD2 (4.0)	ENSG00000227059 (3.5)	MDM4 (2.8)	ENSG00000224043 (2.8)	TRIM66 (2.7)	PRKAR2B (2.6)	TNKS (2.6)	ZCWPW1 (2.5)	SPDYA (2.5)	CCDC36 (2.5)
GO:0015988	energy coupled proton transport, against electrochemical gradient	1	>=0.20	ENSG00000225498 (3.9)	TMEM116 (3.4)	HSDL1 (3.4)	MPV17 (3.2)	TMEM161B (2.9)	TRAPPC6B (2.7)	ENSG00000181296 (2.7)	GDAP2 (2.6)	SNX17 (2.6)	BSN-AS2 (2.6)
GO:0015991	ATP hydrolysis coupled proton transport	1	>=0.20	ENSG00000225498 (3.9)	TMEM116 (3.4)	HSDL1 (3.4)	MPV17 (3.2)	TMEM161B (2.9)	TRAPPC6B (2.7)	ENSG00000181296 (2.7)	GDAP2 (2.6)	SNX17 (2.6)	BSN-AS2 (2.6)
GO:0045061	thymic T cell selection	1	>=0.20	SKAP1 (3.3)	OR4A21P (2.9)	CCDC157 (2.8)	C8orf38 (2.7)	POLR2J4 (2.7)	WFDC8 (2.7)	PLCG1 (2.6)	TMEM116 (2.5)	ZAN (2.4)	FRMD8 (2.4)
GO:0008146	sulfotransferase activity	1	>=0.20	TGFA (3.5)	FNDC4 (3.1)	GPR128 (3.1)	TSHZ2 (2.9)	PAPSS2 (2.9)	GCKR (2.6)	FAM5C (2.5)	ADH6 (2.5)	CHST15 (2.5)	LINGO1 (2.3)
MP:0003932	abnormal molar crown morphology	1	>=0.20	ENSG00000233101 (4.0)	LRP4 (3.1)	ENSG00000230148 (2.9)	HTR4 (2.7)	RARB (2.6)	HOXB3 (2.6)	COL7A1 (2.6)	ADH1C (2.5)	SEC14L3 (2.3)	IGF2BP2 (2.2)
GO:0050771	negative regulation of axonogenesis	1	>=0.20	ENSG00000244738 (4.6)	SLITRK1 (3.5)	NUDCD3 (2.9)	ENSG00000236866 (2.9)	ENSG00000185294 (2.8)	ENSG00000226833 (2.7)	ENSG00000256746 (2.5)	ENSG00000224043 (2.5)	COL7A1 (2.5)	ENSG00000259315 (2.4)
ENSG00000206306	HLA-DRB1 PPI subnetwork	1	>=0.20	SKAP1 (6.7)	RASGRP1 (5.6)	SH2D2A (5.2)	PLCG1 (4.2)	PILRA (3.6)	SATB1 (3.3)	WARS (3.1)	IKZF1 (3.1)	PSTPIP1 (2.9)	CHST4 (2.3)
ENSG00000206240	HLA-DRB1 PPI subnetwork	1	>=0.20	SKAP1 (6.7)	RASGRP1 (5.6)	SH2D2A (5.2)	PLCG1 (4.2)	PILRA (3.6)	SATB1 (3.3)	WARS (3.1)	IKZF1 (3.1)	PSTPIP1 (2.9)	CHST4 (2.3)
MP:0001876	decreased inflammatory response	1	>=0.20	OSM (6.0)	LIF (4.6)	SPI1 (4.1)	PSTPIP1 (3.7)	PILRA (3.3)	UBA7 (3.3)	ADRB2 (2.9)	CARD9 (2.7)	SH2B3 (2.5)	SPINK4 (2.5)
GO:0006775	fat-soluble vitamin metabolic process	1	>=0.20	WFDC10B (3.2)	ABHD1 (3.1)	ENSG00000199488 (2.7)	RARB (2.6)	ABCB11 (2.6)	SEC14L2 (2.4)	TM6SF2 (2.4)	TMEM156 (2.3)	ADH4 (2.3)	RBKS (2.3)
ENSG00000211762	ENSG00000211762 PPI subnetwork	1	>=0.20	SKAP1 (6.6)	RASGRP1 (4.7)	SH2D2A (4.6)	PLCG1 (3.4)	WARS (3.1)	UBA7 (2.9)	IKZF1 (2.5)	POLR2J4 (2.2)	SATB1 (2.1)	GJD3 (2.0)
GO:0009434	microtubule-based flagellum	1	>=0.20	DNAAF1 (6.8)	AGBL2 (6.2)	YSK4 (6.0)	C7orf63 (5.5)	SPAG17 (4.9)	TSSK6 (4.1)	STYXL1 (4.1)	C2orf53 (3.5)	TMPRSS12 (3.5)	IFT172 (3.4)
GO:0007271	synaptic transmission, cholinergic	1	>=0.20	ENSG00000229444 (4.9)	ENSG00000226122 (4.2)	ENSG00000226648 (3.8)	ENSG00000228141 (3.5)	ENSG00000247324 (3.5)	ENSG00000232036 (3.4)	OR4A21P (2.9)	ENSG00000181296 (2.9)	UBE2D4 (2.8)	C9orf53 (2.7)
GO:0060601	lateral sprouting from an epithelium	1	>=0.20	WFDC13 (3.8)	WFDC8 (3.6)	ENSG00000230148 (3.4)	ENSG00000246394 (3.3)	SPAG17 (3.1)	MYO3B (3.1)	C7orf63 (2.9)	RSPH6A (2.9)	WNT3 (2.8)	C7orf61 (2.7)
GO:0042573	retinoic acid metabolic process	1	>=0.20	RARB (5.0)	CHST4 (3.5)	TSHZ2 (3.3)	ADH1C (3.2)	OR7E14P (3.0)	GCK (2.8)	ENSG00000181296 (2.6)	ADH4 (2.6)	AGBL2 (2.5)	CLDN11 (2.4)
MP:0001793	altered susceptibility to infection	1	>=0.20	OSM (4.5)	SH2D2A (4.5)	SKAP1 (3.6)	SATB1 (3.4)	PSTPIP1 (3.3)	WARS (3.2)	LIF (3.0)	UBA7 (2.5)	PILRA (2.4)	RASGRP1 (2.3)
GO:0002274	myeloid leukocyte activation	1	>=0.20	C17orf57 (3.4)	C2orf16 (2.9)	PILRA (2.9)	POLM (2.8)	SPI1 (2.8)	GNAS-AS1 (2.7)	SLC43A2 (2.5)	CARD9 (2.5)	ARL17A (2.3)	FUT5 (2.3)
GO:0045132	meiotic chromosome segregation	1	>=0.20	CCDC18 (5.0)	TUBD1 (4.9)	HORMAD2 (4.1)	SPDYA (3.8)	RNFT1 (3.6)	C12orf40 (3.5)	RPS6KB1 (3.5)	TBC1D5 (3.4)	RCCD1 (3.2)	TRIM59 (3.0)
GO:0002381	immunoglobulin production involved in immunoglobulin mediated immune response	1	>=0.20	TIGD3 (2.8)	ENSG00000227038 (2.6)	SH2D2A (2.6)	ENSG00000228141 (2.6)	ENSG00000246090 (2.5)	SKAP1 (2.4)	ENSG00000204650 (2.4)	ATG16L2 (2.2)	JAZF1 (2.1)	TMEM156 (2.1)
MP:0009814	increased prostaglandin level	1	>=0.20	OSM (5.2)	PILRA (3.0)	ALDH2 (2.7)	SPI1 (2.7)	LRP1 (2.6)	SLIT3 (2.5)	TMEM45A (2.5)	LIF (2.4)	SEC14L3 (2.2)	ENSG00000251230 (2.1)
MP:0000940	abnormal motor neuron innervation	1	>=0.20	SPTSSB (3.6)	RARB (2.8)	FAM5C (2.8)	SLC7A14 (2.8)	NUP210L (2.5)	IGF2BP2 (2.5)	SPAG17 (2.5)	SPRY2 (2.5)	TAT (2.5)	OR5I1 (2.4)
GO:0032648	regulation of interferon-beta production	1	>=0.20	OASL (3.2)	DNAH11 (3.2)	ENSG00000250341 (2.8)	NUDCD3 (2.8)	ZNF140 (2.7)	ISG20L2 (2.7)	ENSG00000250365 (2.6)	CDK8 (2.5)	ZNF513 (2.5)	TRIM65 (2.5)
GO:0051932	synaptic transmission, GABAergic	1	>=0.20	ENSG00000259251 (3.9)	NUP210L (3.6)	ENSG00000226648 (3.4)	HS3ST4 (3.2)	CHRM4 (3.1)	ENSG00000247324 (3.1)	ENSG00000228141 (2.9)	OR5L2 (2.7)	CRHR1 (2.7)	SEC14L3 (2.6)
GO:0007141	male meiosis I	1	>=0.20	ENSG00000227059 (8.3)	SPDYA (6.8)	HORMAD2 (6.7)	ZCWPW1 (5.5)	TMPRSS12 (5.1)	C12orf40 (4.4)	ENSG00000223635 (4.1)	NUP210L (3.7)	CCDC36 (3.6)	CCDC157 (3.0)
GO:0051597	response to methylmercury	1	>=0.20	HBM (5.9)	ABCB10 (5.8)	FAM46C (3.1)	OR5J2 (2.9)	ENSG00000224043 (2.9)	RNF123 (2.9)	HBQ1 (2.8)	CDKN2B-AS (2.8)	ENSG00000257259 (2.6)	HARBI1 (2.5)
GO:0045621	positive regulation of lymphocyte differentiation	1	>=0.20	ENSG00000251230 (3.1)	ENSG00000204650 (3.0)	FLT3 (2.9)	ENSG00000234902 (2.9)	ARL17A (2.8)	IKZF1 (2.6)	ENSG00000246394 (2.5)	SATB1 (2.5)	OSM (2.4)	UNC13D (2.3)
MP:0010856	dilated respiratory conducting tubes	1	>=0.20	EMILIN1 (4.0)	TMEM45A (3.8)	GLIS3 (3.5)	VEGFA (3.1)	CREB3L1 (2.7)	PRDM16 (2.5)	GLIS3-AS1 (2.3)	STK33 (2.3)	CDKN2B (2.3)	FREM1 (2.3)
MP:0001847	brain inflammation	1	>=0.20	SH2D2A (5.2)	LIF (4.7)	IKZF1 (3.8)	PILRA (3.2)	SKAP1 (3.2)	VMP1 (2.9)	ADRB2 (2.9)	MAF (2.9)	PSTPIP1 (2.8)	RASGRP1 (2.7)
GO:0032228	regulation of synaptic transmission, GABAergic	1	>=0.20	ENSG00000259251 (4.2)	CHRM4 (3.8)	ENSG00000226648 (3.7)	ENSG00000228141 (3.5)	NUP210L (3.5)	ENSG00000247324 (2.9)	HS3ST4 (2.8)	OR5L2 (2.7)	HTR4 (2.6)	ENSG00000257259 (2.5)
GO:0046640	regulation of alpha-beta T cell proliferation	1	>=0.20	TNFRSF17 (3.8)	FLT3 (3.5)	SNN (2.8)	FCHSD2 (2.8)	ST3GAL3 (2.7)	HORMAD2 (2.4)	PILRA (2.4)	FAM186A (2.4)	ENSG00000227059 (2.4)	ZAN (2.3)
GO:0002821	positive regulation of adaptive immune response	1	>=0.20	ENSG00000251230 (3.6)	ENSG00000204650 (2.9)	CARD9 (2.9)	ST3GAL3 (2.7)	ENSG00000227059 (2.7)	PILRA (2.6)	C7orf61 (2.6)	FLT3 (2.5)	SLC12A8 (2.5)	BCAP29 (2.4)
GO:0042098	T cell proliferation	1	>=0.20	C2orf16 (3.4)	FLT3 (3.1)	ENSG00000228141 (2.8)	ENSG00000204650 (2.8)	SKAP1 (2.7)	TNFRSF17 (2.7)	ENSG00000251230 (2.5)	FUT5 (2.5)	ZAN (2.4)	SH2D2A (2.4)
GO:0019884	antigen processing and presentation of exogenous antigen	1	>=0.20	ARL17A (3.7)	POLR2J4 (3.4)	UBA7 (3.0)	WFDC8 (2.9)	ENSG00000228141 (2.7)	CALCOCO2 (2.5)	ENSG00000227533 (2.5)	RSPH6A (2.4)	ENSG00000236829 (2.2)	ENSG00000250365 (2.1)
GO:0032649	regulation of interferon-gamma production	1	>=0.20	ENSG00000251230 (4.4)	ENSG00000223635 (3.4)	FLT3 (3.4)	PILRA (3.2)	DNAAF1 (3.1)	ENSG00000228141 (3.0)	DNAH11 (2.9)	OSM (2.5)	ENSG00000234945 (2.4)	C3orf71 (2.3)
GO:0006458	'de novo' protein folding	1	>=0.20	ENSG00000226122 (4.2)	GPN1 (3.2)	WFDC3 (3.2)	MRPL24 (3.2)	STYXL1 (2.9)	CCDC121 (2.8)	ENSG00000250474 (2.7)	ENSG00000234902 (2.7)	YSK4 (2.7)	WFDC8 (2.6)
GO:0002577	regulation of antigen processing and presentation	1	>=0.20	ENSG00000197071 (3.6)	ENSG00000250156 (3.1)	ADRA2A (3.1)	ZNF19 (3.0)	BCAP29 (2.8)	C7orf44 (2.6)	RSPH6A (2.6)	WNT3 (2.6)	C13orf16 (2.6)	ZNF23 (2.5)
GO:0031290	retinal ganglion cell axon guidance	1	>=0.20	ENSG00000234902 (3.8)	LRTM1 (3.3)	DSEL (3.3)	RMST (3.0)	SPAG17 (2.9)	MAGI1 (2.7)	C9orf53 (2.6)	MYO3B (2.6)	FAM186A (2.5)	BSN-AS2 (2.3)
GO:0002208	somatic diversification of immunoglobulins involved in immune response	1	>=0.20	TIGD3 (3.1)	SH2D2A (2.6)	TMEM156 (2.5)	WFDC11 (2.5)	WDR53 (2.4)	ENSG00000247324 (2.3)	ATG16L2 (2.3)	ENSG00000204650 (2.3)	ZNF891 (2.3)	SKAP1 (2.3)
GO:0045190	isotype switching	1	>=0.20	TIGD3 (3.1)	SH2D2A (2.6)	TMEM156 (2.5)	WFDC11 (2.5)	WDR53 (2.4)	ENSG00000247324 (2.3)	ATG16L2 (2.3)	ENSG00000204650 (2.3)	ZNF891 (2.3)	SKAP1 (2.3)
GO:0002204	somatic recombination of immunoglobulin genes involved in immune response	1	>=0.20	TIGD3 (3.1)	SH2D2A (2.6)	TMEM156 (2.5)	WFDC11 (2.5)	WDR53 (2.4)	ENSG00000247324 (2.3)	ATG16L2 (2.3)	ENSG00000204650 (2.3)	ZNF891 (2.3)	SKAP1 (2.3)
GO:0009408	response to heat	1	>=0.20	TUBD1 (3.2)	ZNF605 (3.0)	TRIM65 (3.0)	UCN (2.7)	ENSG00000251230 (2.7)	ENSG00000241057 (2.6)	CDKN2B-AS (2.6)	ENSG00000226833 (2.4)	HARBI1 (2.3)	VPS13C (2.2)
GO:2000311	regulation of alpha-amino-3-hydroxy-5-methyl-4-isoxazole propionate selective glutamate receptor activity	1	>=0.20	SLC30A3 (4.5)	STH (3.9)	CELSR3 (3.7)	ENSG00000241057 (3.5)	SLC7A14 (3.0)	SRRM3 (2.9)	BSN (2.8)	ENSG00000227533 (2.8)	ENSG00000234902 (2.7)	SLITRK1 (2.6)
ENSG00000105486	LIG1 PPI subnetwork	1	>=0.20	FIGNL1 (5.6)	FEN1 (5.0)	CDC6 (4.4)	POLD2 (4.4)	CCNE2 (4.4)	POLA2 (4.3)	GEMIN2 (4.2)	DDB2 (4.1)	C7orf44 (3.9)	POLE (3.9)
GO:0045060	negative thymic T cell selection	1	>=0.20	WFDC13 (3.0)	SPTSSB (2.6)	GNAS-AS1 (2.5)	PPDPF (2.5)	SKAP1 (2.4)	POLR2J4 (2.3)	ENSG00000241057 (2.3)	FRMD8 (2.2)	TNFRSF17 (2.2)	TRIM65 (2.2)
GO:0009620	response to fungus	1	>=0.20	SPINK4 (2.9)	ZNF140 (2.7)	CHFR (2.7)	ENSG00000259073 (2.6)	RSPH6A (2.5)	NAT2 (2.4)	SEC14L3 (2.4)	ENSG00000246394 (2.3)	C2orf16 (2.3)	HBM (2.2)
GO:0016337	cell-cell adhesion	1	>=0.20	MARVELD3 (4.1)	FREM1 (3.2)	IGF2-AS (3.1)	LSAMP (2.9)	ESRP1 (2.7)	OR4A21P (2.6)	ADRA2A (2.5)	DSEL (2.4)	PCDH15 (2.4)	SLC12A8 (2.3)
GO:0007210	serotonin receptor signaling pathway	1	>=0.20	HTR4 (5.3)	TSHZ2 (3.9)	ENSG00000236866 (3.6)	DGKB (3.4)	OR5I1 (2.8)	ENSG00000246090 (2.8)	OR4A1P (2.7)	ENSG00000226648 (2.6)	GLIS3-AS1 (2.6)	ABO (2.5)
ENSG00000215694	ENSG00000215694 PPI subnetwork	1	>=0.20	TRAIP (3.8)	POLA2 (3.7)	GOLT1B (3.4)	CDC6 (3.4)	CCNE2 (3.2)	PABPC1L (3.1)	C9orf53 (2.9)	MBTPS1 (2.8)	MRPS35 (2.7)	POLE (2.6)
ENSG00000168393	DTYMK PPI subnetwork	1	>=0.20	TRAIP (3.8)	POLA2 (3.7)	GOLT1B (3.4)	CDC6 (3.4)	CCNE2 (3.2)	PABPC1L (3.1)	C9orf53 (2.9)	MBTPS1 (2.8)	MRPS35 (2.7)	POLE (2.6)
GO:0032729	positive regulation of interferon-gamma production	1	>=0.20	ENSG00000251230 (4.2)	FLT3 (3.4)	OSM (2.7)	C7orf61 (2.7)	DNAAF1 (2.6)	ENSG00000259315 (2.6)	PILRA (2.6)	DNAH11 (2.4)	NFKBIB (2.4)	RSPH6A (2.2)
GO:0031646	positive regulation of neurological system process	1	>=0.20	ENSG00000226648 (3.3)	FAM5C (3.0)	SLC7A14 (2.9)	SLITRK1 (2.8)	ENSG00000236502 (2.8)	ENSG00000244738 (2.7)	ENSG00000228141 (2.6)	ENSG00000259251 (2.6)	ARSG (2.6)	MEG3 (2.5)
GO:0042102	positive regulation of T cell proliferation	1	>=0.20	C2orf16 (3.4)	FLT3 (3.1)	FBXO45 (3.0)	ENSG00000204650 (3.0)	COBLL1 (3.0)	UBE2D4 (3.0)	ENSG00000234945 (2.7)	ENSG00000228141 (2.7)	SKAP1 (2.6)	SATB1 (2.5)
ENSG00000163069	SGCB PPI subnetwork	1	>=0.20	RAPSN (5.8)	PRKG1 (5.2)	CAND2 (3.4)	JPH1 (3.1)	TRIM54 (2.9)	JAZF1 (2.9)	DSEL (2.8)	COBL (2.7)	MDM4 (2.6)	FAM129A (2.6)
GO:0002688	regulation of leukocyte chemotaxis	1	>=0.20	OR4A1P (4.1)	GLIS3-AS1 (3.6)	GJD3 (3.5)	CDKN2B-AS (2.9)	ACP2 (2.6)	EMILIN1 (2.6)	CREB3L4 (2.4)	ENSG00000246394 (2.4)	TMEM45A (2.3)	ENSG00000235314 (2.3)
GO:0001819	positive regulation of cytokine production	1	>=0.20	ENSG00000223635 (3.7)	PILRA (3.1)	ENSG00000251230 (3.0)	C2orf53 (2.7)	SEC22A (2.5)	CREB3L4 (2.5)	ENSG00000204650 (2.4)	OASL (2.4)	CDC42EP2 (2.3)	SH2B3 (2.3)
GO:0002819	regulation of adaptive immune response	1	>=0.20	ENSG00000251230 (4.0)	DNAAF1 (3.0)	C2orf16 (3.0)	FLT3 (3.0)	OSM (2.7)	ENSG00000204650 (2.7)	ENSG00000228141 (2.6)	ENSG00000227533 (2.6)	TNFRSF17 (2.5)	NFKBIB (2.4)
GO:0043903	regulation of symbiosis, encompassing mutualism through parasitism	1	>=0.20	ENSG00000259462 (4.2)	HBM (4.0)	ZAN (3.9)	ENSG00000228141 (3.3)	DNAAF1 (2.8)	ENSG00000251230 (2.6)	WFDC9 (2.6)	C12orf40 (2.6)	ENSG00000234945 (2.6)	RSPH6A (2.6)
GO:0018149	peptide cross-linking	1	>=0.20	TMEM40 (4.0)	KCNK7 (3.2)	ENSG00000226648 (3.0)	SPTSSB (2.8)	SPAG17 (2.8)	TMEM45A (2.6)	ENSG00000234902 (2.5)	MIR31HG (2.3)	RAPGEFL1 (2.2)	WFDC10A (2.0)
GO:0001660	fever generation	1	>=0.20	ENSG00000197071 (4.9)	ENSG00000251230 (3.4)	ENSG00000223635 (3.2)	C9orf53 (3.1)	ENSG00000259462 (2.8)	CHST4 (2.7)	ENSG00000259315 (2.6)	GPR128 (2.5)	MYO3A (2.3)	DNAAF1 (2.3)
GO:0002705	positive regulation of leukocyte mediated immunity	1	>=0.20	ENSG00000251230 (3.4)	ENSG00000204650 (3.0)	ENSG00000227059 (2.9)	ENSG00000227533 (2.8)	ENSG00000234902 (2.4)	INHBC (2.4)	INPP5E (2.3)	ENSG00000197071 (2.3)	PSTPIP1 (2.3)	ENSG00000223635 (2.3)
GO:0002708	positive regulation of lymphocyte mediated immunity	1	>=0.20	ENSG00000251230 (3.4)	ENSG00000204650 (3.0)	ENSG00000227059 (2.9)	ENSG00000227533 (2.8)	ENSG00000234902 (2.4)	INHBC (2.4)	INPP5E (2.3)	ENSG00000197071 (2.3)	PSTPIP1 (2.3)	ENSG00000223635 (2.3)
MP:0002576	abnormal enamel morphology	1	>=0.20	COL7A1 (3.4)	LRP4 (3.0)	CREB3L1 (2.8)	SLC12A8 (2.6)	KL (2.5)	WDPCP (2.4)	ENSG00000225498 (2.3)	SEC14L3 (2.2)	ENSG00000231638 (2.2)	WNT3 (2.2)
GO:0016471	vacuolar proton-transporting V-type ATPase complex	1	>=0.20	TRAPPC6B (3.6)	RWDD4 (3.5)	TMEM116 (3.1)	YWHAB (2.8)	HSDL1 (2.6)	BAG1 (2.4)	MAPRE3 (2.4)	KCNQ1 (2.3)	CHMP5 (2.2)	MAP1LC3B (2.2)
GO:0002920	regulation of humoral immune response	1	>=0.20	C3orf62 (3.3)	AGBL2 (3.0)	EPO (3.0)	TBCA (2.9)	SPAG17 (2.9)	ENSG00000226833 (2.7)	BCAP29 (2.6)	CAPS (2.6)	ZNF19 (2.5)	ENSG00000234902 (2.4)
GO:0006959	humoral immune response	1	>=0.20	ADH1A (4.2)	SLC25A47 (4.1)	CHST4 (3.8)	OR4A21P (3.8)	INHBC (3.7)	GPR128 (3.6)	ADH4 (3.2)	GCKR (3.0)	EPO (2.9)	GYS2 (2.8)
GO:0060326	cell chemotaxis	1	>=0.20	PILRA (3.4)	SPI1 (3.0)	OR4A1P (2.9)	OSM (2.8)	CHST15 (2.6)	EMILIN1 (2.6)	GLIS3-AS1 (2.4)	PSTPIP1 (2.3)	ENSG00000230461 (2.2)	ADRB2 (2.1)
GO:0006958	complement activation, classical pathway	1	>=0.20	GCKR (4.3)	CHST4 (4.2)	SLC25A47 (4.2)	ADH1A (4.1)	ABCB11 (3.7)	TAT (3.7)	INHBC (3.6)	SLC38A4 (3.4)	GYS2 (3.4)	ACMSD (3.2)
MP:0005078	abnormal cytotoxic T cell physiology	1	>=0.20	SH2D2A (7.0)	RELB (4.2)	SKAP1 (4.2)	ATG16L2 (3.4)	PSTPIP1 (3.4)	WARS (3.1)	NFKBIB (3.1)	STAT6 (2.8)	ADRB2 (2.6)	IKZF1 (2.5)
GO:0007158	neuron cell-cell adhesion	1	>=0.20	LSAMP (5.3)	FAM5C (4.8)	TMEM132B (4.8)	SLITRK1 (4.3)	PCDH15 (4.2)	C7orf51 (3.8)	LINC00461 (3.6)	ENSG00000247828 (3.3)	YSK4 (2.8)	SOX5 (2.7)
GO:0007131	reciprocal meiotic recombination	1	>=0.20	SPDYA (5.9)	ENSG00000227059 (5.7)	HORMAD2 (5.7)	TMPRSS12 (4.0)	ZCWPW1 (3.9)	ENSG00000223635 (3.8)	CCDC36 (3.4)	CCDC18 (3.3)	RCCD1 (3.3)	TUBD1 (3.0)
GO:0035825	reciprocal DNA recombination	1	>=0.20	SPDYA (5.9)	ENSG00000227059 (5.7)	HORMAD2 (5.7)	TMPRSS12 (4.0)	ZCWPW1 (3.9)	ENSG00000223635 (3.8)	CCDC36 (3.4)	CCDC18 (3.3)	RCCD1 (3.3)	TUBD1 (3.0)
GO:0006303	double-strand break repair via nonhomologous end joining	1	>=0.20	COG5 (4.0)	METTL15 (3.6)	TBC1D5 (3.5)	FAF1 (2.6)	VTI1A (2.5)	GDAP2 (2.4)	NUP160 (2.4)	CCNH (2.4)	ENSG00000227038 (2.3)	ENSG00000223522 (2.3)
GO:0002824	positive regulation of adaptive immune response based on somatic recombination of immune receptors built from immunoglobulin superfamily domains	1	>=0.20	ENSG00000251230 (3.7)	ENSG00000204650 (3.0)	CARD9 (2.9)	ST3GAL3 (2.7)	PILRA (2.7)	SLC12A8 (2.6)	ENSG00000227059 (2.6)	C7orf61 (2.5)	RSPH6A (2.5)	ENSG00000227533 (2.4)
GO:0001774	microglial cell activation	1	>=0.20	HBM (5.0)	ADRB2 (4.3)	WFDC11 (3.2)	POLR2J4 (2.8)	HTR4 (2.6)	ENSG00000228141 (2.6)	CARD9 (2.4)	IFT172 (2.3)	AGBL2 (2.3)	ENSG00000234945 (2.2)
GO:0006516	glycoprotein catabolic process	1	>=0.20	JTB (3.7)	ABHD1 (2.8)	CCDC157 (2.8)	RRNAD1 (2.6)	CERS6 (2.4)	C2orf28 (2.3)	PTPMT1 (2.3)	ENSG00000188211 (2.3)	ENSG00000224043 (2.2)	C7orf61 (2.2)
GO:0001637	G-protein coupled chemoattractant receptor activity	1	>=0.20	TNFRSF17 (4.5)	SKAP1 (4.4)	PILRA (3.5)	ADRB2 (3.2)	PSTPIP1 (3.1)	SH2D2A (2.8)	HBQ1 (2.6)	MAF (2.6)	ARHGAP27 (2.5)	SATB1 (2.5)
GO:0004950	chemokine receptor activity	1	>=0.20	TNFRSF17 (4.5)	SKAP1 (4.4)	PILRA (3.5)	ADRB2 (3.2)	PSTPIP1 (3.1)	SH2D2A (2.8)	HBQ1 (2.6)	MAF (2.6)	ARHGAP27 (2.5)	SATB1 (2.5)
GO:0050778	positive regulation of immune response	1	>=0.20	PILRA (3.6)	CHST4 (3.1)	POLR2J4 (3.0)	PSTPIP1 (3.0)	SKAP1 (2.9)	UNC13D (2.8)	INHBC (2.8)	ATG16L2 (2.8)	CARD9 (2.7)	SPI1 (2.7)
GO:0002822	regulation of adaptive immune response based on somatic recombination of immune receptors built from immunoglobulin superfamily domains	1	>=0.20	ENSG00000251230 (4.2)	C2orf16 (3.0)	DNAAF1 (3.0)	OSM (2.8)	TNFRSF17 (2.7)	ENSG00000228141 (2.7)	ENSG00000204650 (2.6)	ENSG00000227533 (2.5)	FLT3 (2.5)	HORMAD2 (2.5)
GO:0042108	positive regulation of cytokine biosynthetic process	1	>=0.20	ENSG00000246394 (3.0)	ENSG00000234945 (3.0)	OR4A21P (2.9)	PILRA (2.9)	ENSG00000251230 (2.9)	ENSG00000259462 (2.8)	OR5L2 (2.8)	ENSG00000223635 (2.7)	C2orf16 (2.6)	ENSG00000259251 (2.6)
GO:0002827	positive regulation of T-helper 1 type immune response	1	>=0.20	ENSG00000228141 (3.8)	RSPH6A (3.5)	ENSG00000244738 (3.1)	ENSG00000251230 (3.0)	ST3GAL3 (2.9)	HORMAD2 (2.9)	FAM129A (2.8)	ENSG00000250341 (2.8)	PILRA (2.7)	RPGRIP1 (2.6)
GO:0032607	interferon-alpha production	1	>=0.20	OASL (6.1)	UBA7 (4.2)	CHMP5 (3.9)	TRAFD1 (3.6)	BSN-AS2 (2.4)	ENSG00000230461 (2.4)	SLC43A2 (2.3)	NUP210L (2.2)	TRIM65 (2.2)	C12orf40 (2.1)
GO:0032647	regulation of interferon-alpha production	1	>=0.20	OASL (6.1)	UBA7 (4.2)	CHMP5 (3.9)	TRAFD1 (3.6)	BSN-AS2 (2.4)	ENSG00000230461 (2.4)	SLC43A2 (2.3)	NUP210L (2.2)	TRIM65 (2.2)	C12orf40 (2.1)
GO:0002579	positive regulation of antigen processing and presentation	1	>=0.20	ENSG00000197071 (3.2)	C13orf16 (3.2)	ZNF19 (2.9)	BCAP29 (2.7)	C7orf44 (2.7)	RSPH6A (2.7)	ENSG00000250156 (2.6)	UBE2D4 (2.5)	ADRA2A (2.4)	ENSG00000225498 (2.3)
GO:0010332	response to gamma radiation	1	>=0.20	MDM4 (3.4)	OSM (3.3)	TUBD1 (2.9)	ENSG00000197071 (2.9)	HARBI1 (2.8)	NICN1 (2.7)	CDC42EP2 (2.7)	ENSG00000251230 (2.7)	WDPCP (2.5)	ENSG00000228434 (2.4)
GO:0002684	positive regulation of immune system process	1	>=0.20	SKAP1 (3.1)	PILRA (3.1)	PSTPIP1 (2.8)	RASGRP1 (2.7)	CHST4 (2.7)	UNC13D (2.7)	SPI1 (2.7)	IKZF1 (2.6)	TNFRSF17 (2.6)	FCHSD2 (2.6)
REACTOME_THE_NLRP3_INFLAMMASOME	REACTOME_THE_NLRP3_INFLAMMASOME	1	>=0.20	CERS6 (3.5)	PILRA (3.2)	NUFIP2 (2.4)	ENSG00000251230 (2.3)	ZNF605 (2.3)	UBA7 (2.3)	ENSG00000250156 (2.3)	SLC12A8 (2.2)	AGBL2 (2.1)	CCDC121 (2.1)
GO:0032760	positive regulation of tumor necrosis factor production	1	>=0.20	PILRA (4.2)	BLVRA (3.8)	ADRB2 (2.7)	ENSG00000223635 (2.5)	PTPRJ (2.3)	WFDC3 (2.2)	ST3GAL3 (2.2)	ENSG00000250802 (2.2)	ENSG00000234945 (2.1)	NR1H3 (2.1)
GO:0045191	regulation of isotype switching	1	>=0.20	SH2D2A (3.4)	ZNF891 (3.2)	WFDC11 (3.0)	C2orf16 (2.8)	ENSG00000204650 (2.7)	TBKBP1 (2.7)	ATG16L2 (2.6)	SKAP1 (2.6)	MAF (2.6)	SATB1 (2.5)
MP:0002818	abnormal dentin morphology	1	>=0.20	LRP4 (4.0)	CGREF1 (3.6)	CREB3L1 (3.5)	ERN1 (3.5)	DMRTA2 (2.8)	CILP2 (2.7)	FOXN3 (2.6)	ABO (2.4)	ENSG00000228141 (2.2)	EMILIN1 (2.2)
GO:0032609	interferon-gamma production	1	>=0.20	ENSG00000251230 (4.2)	FLT3 (3.4)	ENSG00000223635 (3.2)	PILRA (3.1)	DNAAF1 (2.9)	WFDC10A (2.7)	DNAH11 (2.6)	OSM (2.5)	ENSG00000204650 (2.5)	ENSG00000228141 (2.5)
REACTOME_TRANSLOCATION_OF_ZAP:70_TO_IMMUNOLOGICAL_SYNAPSE	REACTOME_TRANSLOCATION_OF_ZAP:70_TO_IMMUNOLOGICAL_SYNAPSE	1	>=0.20	SKAP1 (6.3)	RASGRP1 (4.7)	SH2D2A (3.8)	WARS (3.1)	PLCG1 (2.9)	ALDH2 (2.9)	RSPH6A (2.9)	PILRA (2.5)	IKZF1 (2.4)	BRE (2.2)
GO:0048302	regulation of isotype switching to IgG isotypes	1	>=0.20	SH2D2A (3.6)	SKAP1 (3.1)	ENSG00000204650 (2.9)	C2orf16 (2.9)	SATB1 (2.9)	FUT5 (2.5)	TBKBP1 (2.4)	RBKS (2.4)	MAF (2.4)	ENSG00000246090 (2.4)
GO:0050919	negative chemotaxis	1	>=0.20	SPAG17 (3.6)	C7orf63 (3.1)	ENSG00000234945 (3.1)	FAM186A (2.9)	WFDC10B (2.8)	TMED4 (2.7)	WFDC11 (2.5)	GNAS-AS1 (2.5)	GPR22 (2.5)	CCDC121 (2.1)
GO:0051251	positive regulation of lymphocyte activation	1	>=0.20	SKAP1 (3.8)	SATB1 (3.6)	RASGRP1 (3.0)	SNN (2.8)	FBXO45 (2.8)	ENSG00000246394 (2.8)	FLT3 (2.7)	IKZF1 (2.7)	C2orf16 (2.5)	TNFRSF17 (2.5)
MP:0008415	abnormal neurite morphology	1	>=0.20	DPYSL5 (4.8)	CHST15 (4.7)	LINC00461 (3.7)	DHRS9 (2.8)	ACTL6B (2.7)	FUT5 (2.6)	PELI1 (2.6)	ZAN (2.5)	CELSR3 (2.5)	MYO3B (2.5)
GO:0009954	proximal/distal pattern formation	1	>=0.20	C9orf163 (2.8)	ZNF19 (2.6)	SPAG17 (2.5)	C3orf54 (2.5)	DNAH11 (2.5)	C1QTNF4 (2.4)	EMILIN3 (2.4)	ENSG00000250156 (2.4)	TSHZ2 (2.3)	IGF2-AS (2.2)
GO:0050911	detection of chemical stimulus involved in sensory perception of smell	1	>=0.20	OR5L2 (7.8)	ENSG00000181296 (6.5)	SPINT3 (4.7)	ENSG00000226833 (4.1)	OR4A1P (4.0)	ENSG00000225498 (3.8)	ENSG00000250365 (3.7)	ENSG00000234902 (3.3)	INHBC (2.9)	OR4A21P (2.8)
GO:0015074	DNA integration	1	>=0.20	METTL15 (4.1)	ENSG00000228434 (3.1)	CCNT2 (3.0)	ENSG00000259248 (3.0)	DUS4L (2.9)	ENSG00000241057 (2.6)	MDM4 (2.5)	ZNF638 (2.4)	WDR53 (2.4)	ASCC2 (2.3)
GO:0050000	chromosome localization	1	>=0.20	CCDC18 (4.2)	TRIM59 (3.9)	CKAP5 (3.5)	TUBD1 (3.2)	ENSG00000227533 (3.1)	CDCA2 (3.1)	TRAIP (3.0)	RCCD1 (2.8)	SPC25 (2.6)	ENSG00000197071 (2.6)
GO:0051303	establishment of chromosome localization	1	>=0.20	CCDC18 (4.2)	TRIM59 (3.9)	CKAP5 (3.5)	TUBD1 (3.2)	ENSG00000227533 (3.1)	CDCA2 (3.1)	TRAIP (3.0)	RCCD1 (2.8)	SPC25 (2.6)	ENSG00000197071 (2.6)
ENSG00000173369	C1QB PPI subnetwork	1	>=0.20	TNFRSF17 (3.8)	GCKR (3.5)	ADH1B (3.1)	ADH1A (2.5)	NR1H3 (2.3)	ZAN (2.3)	GYS2 (2.3)	ABCB11 (2.2)	FAM46C (2.2)	C3orf43 (2.2)
REACTOME_POST:CHAPERONIN_TUBULIN_FOLDING_PATHWAY	REACTOME_POST:CHAPERONIN_TUBULIN_FOLDING_PATHWAY	1	>=0.20	MAPT (3.4)	POP7 (2.8)	SNN (2.8)	GCK (2.4)	ITGB3 (2.3)	KLF7 (2.2)	DBNL (2.1)	DPYSL5 (2.1)	WFDC3 (2.1)	GALK1 (2.1)
MP:0005362	abnormal Langerhans cell physiology	1	>=0.20	MAF (5.3)	SH2D2A (4.2)	CCND2 (3.4)	PTPRJ (3.3)	PILRA (3.0)	NR1H3 (3.0)	FLT3 (2.8)	ENSG00000251230 (2.5)	OSM (2.3)	PSTPIP1 (2.3)
GO:0000083	regulation of transcription involved in G1/S phase of mitotic cell cycle	1	>=0.20	CCNE2 (3.8)	FBXO45 (3.4)	RCCD1 (3.4)	FIGNL1 (3.3)	ZNF19 (3.3)	TIGD3 (3.0)	CDKN2C (2.9)	CDC6 (2.9)	TRIM59 (2.9)	ANKRD55 (2.8)
GO:0002495	antigen processing and presentation of peptide antigen via MHC class II	1	>=0.20	ENSG00000259462 (3.2)	ENSG00000228141 (3.1)	RSPH6A (3.0)	ENSG00000236829 (2.9)	ARL17A (2.5)	POLR2J4 (2.5)	ZCWPW1 (2.5)	ENSG00000246394 (2.3)	FUT5 (2.2)	ZNF408 (2.1)
GO:0002478	antigen processing and presentation of exogenous peptide antigen	1	>=0.20	POLR2J4 (3.3)	RSPH6A (3.1)	ENSG00000228141 (2.8)	UBA7 (2.7)	ARL17A (2.5)	ENSG00000259462 (2.5)	GNAS-AS1 (2.4)	ENSG00000236829 (2.3)	ENSG00000250365 (2.2)	ZCWPW1 (2.1)
REACTOME_PHOSPHORYLATION_OF_CD3_AND_TCR_ZETA_CHAINS	REACTOME_PHOSPHORYLATION_OF_CD3_AND_TCR_ZETA_CHAINS	1	>=0.20	SKAP1 (6.0)	RASGRP1 (4.5)	SH2D2A (3.3)	WARS (3.1)	ALDH2 (2.8)	RSPH6A (2.7)	IKZF1 (2.7)	ADH1A (2.4)	PLCG1 (2.3)	PILRA (2.3)
MP:0009936	abnormal dendritic spine morphology	1	>=0.20	GPR22 (3.6)	ENSG00000173517 (3.2)	NEUROD1 (2.7)	FREM1 (2.6)	ADRA2A (2.5)	GPR128 (2.4)	SLC26A4 (2.3)	C3orf54 (2.3)	SEC14L3 (2.3)	HTR4 (2.3)
MP:0000223	decreased monocyte cell number	1	>=0.20	OSM (4.1)	PSTPIP1 (3.6)	LIF (3.4)	IKZF1 (3.3)	SPI1 (3.3)	PILRA (3.1)	OR4A21P (2.9)	C2orf16 (2.9)	TIGD3 (2.4)	FAM129A (2.4)
GO:0002455	humoral immune response mediated by circulating immunoglobulin	1	>=0.20	CHST4 (4.0)	ADH1A (3.9)	SLC25A47 (3.8)	INHBC (3.7)	GCKR (3.6)	TAT (3.6)	ABCB11 (3.4)	GYS2 (3.3)	EPO (3.3)	SLC38A4 (3.2)
GO:0002706	regulation of lymphocyte mediated immunity	1	>=0.20	ENSG00000251230 (3.9)	SH2D2A (3.3)	ENSG00000204650 (3.0)	ENSG00000228141 (2.9)	SKAP1 (2.9)	DNAAF1 (2.7)	ENSG00000227533 (2.5)	SATB1 (2.5)	PSTPIP1 (2.4)	INPP5E (2.4)
ENSG00000182326	C1S PPI subnetwork	1	>=0.20	NR1H3 (4.3)	TNFRSF17 (3.9)	GCKR (3.0)	AEBP1 (2.5)	ACP2 (2.3)	ADH1B (2.3)	ZAN (2.1)	GJD3 (2.1)	LRP1 (2.0)	SLIT3 (2.0)
MP:0003384	abnormal ventral body wall morphology	1	>=0.20	IGF2 (5.2)	RARB (4.4)	WNT3 (3.0)	EHF (2.9)	IGF2-AS (2.9)	FREM1 (2.8)	WFDC10B (2.8)	C11orf9 (2.6)	SLC12A8 (2.3)	PTPRF (2.2)
GO:0030203	glycosaminoglycan metabolic process	1	>=0.20	ENSG00000231638 (3.6)	ENSG00000256746 (3.3)	ENSG00000226833 (3.1)	TMED4 (2.9)	ENSG00000005206 (2.9)	ENSG00000222612 (2.8)	PDIA5 (2.6)	ANKH (2.6)	ENSG00000236829 (2.5)	GALK1 (2.5)
GO:0045351	type I interferon biosynthetic process	1	>=0.20	OASL (3.5)	BSN-AS2 (3.4)	ZNF513 (3.4)	UBA7 (3.2)	TRAFD1 (3.0)	ISG20L2 (2.4)	ENSG00000230461 (2.2)	ARL17A (2.0)	SLC43A2 (2.0)	ENSG00000241057 (2.0)
GO:0031225	anchored to membrane	1	>=0.20	PDE2A (3.2)	SLITRK1 (3.0)	KL (2.9)	LSAMP (2.8)	CHST1 (2.8)	IGF2 (2.7)	LINGO1 (2.6)	SLIT3 (2.5)	TMEM132B (2.4)	OBP2B (2.4)
GO:0051310	metaphase plate congression	1	>=0.20	CCDC18 (3.9)	ENSG00000197071 (3.9)	TUBD1 (3.4)	CKAP5 (3.2)	TRIM59 (3.1)	RCCD1 (2.8)	TRAIP (2.7)	POLR2J4 (2.7)	CDCA2 (2.6)	ZC3H13 (2.6)
GO:0050715	positive regulation of cytokine secretion	1	>=0.20	ENSG00000251230 (4.2)	DNAAF1 (2.7)	PSTPIP1 (2.6)	SEC14L3 (2.6)	ENSG00000227533 (2.5)	OR5L2 (2.5)	PILRA (2.5)	SLC26A4 (2.4)	ATG16L2 (2.4)	MYO3B (2.4)
GO:0009897	external side of plasma membrane	1	>=0.20	SKAP1 (5.2)	SH2D2A (4.7)	RASGRP1 (4.0)	WARS (3.1)	IKZF1 (3.1)	OSM (3.1)	PILRA (3.0)	MAF (2.8)	SATB1 (2.8)	SPI1 (2.7)
GO:0051971	positive regulation of transmission of nerve impulse	1	>=0.20	ENSG00000226648 (3.6)	FAM5C (3.1)	SLC7A14 (2.9)	SLITRK1 (2.7)	ENSG00000228141 (2.7)	ENSG00000259251 (2.7)	CHRM4 (2.7)	DGKB (2.6)	ENSG00000244738 (2.5)	MEG3 (2.5)
GO:0002675	positive regulation of acute inflammatory response	1	>=0.20	ENSG00000197071 (3.6)	CHST4 (2.9)	ENSG00000251230 (2.8)	TMEM132B (2.7)	ENSG00000223635 (2.6)	OSM (2.5)	MYO3B (2.5)	ENSG00000250474 (2.4)	ADRA2A (2.4)	ENSG00000225498 (2.3)
MP:0000061	fragile skeleton	1	>=0.20	EMILIN1 (5.0)	CREB3L1 (4.5)	JTB (4.3)	CGREF1 (4.3)	LRP4 (3.7)	AEBP1 (3.6)	SLC39A13 (3.3)	B3GALNT1 (3.0)	GJD3 (2.9)	C7orf44 (2.7)
GO:0043383	negative T cell selection	1	>=0.20	WFDC13 (3.4)	SKAP1 (2.7)	SPTSSB (2.7)	GNAS-AS1 (2.5)	RASGRP1 (2.4)	FRMD8 (2.4)	PDE3B (2.4)	PPDPF (2.3)	TNFRSF17 (2.3)	FAM186A (2.3)
GO:0042613	MHC class II protein complex	1	>=0.20	UBA7 (4.1)	WARS (3.4)	RSPH6A (3.2)	ALDH2 (3.0)	FCHSD2 (2.5)	ADH1A (2.5)	POLR2J4 (2.4)	FAM129A (2.3)	FLT3 (2.2)	ZCWPW1 (2.2)
GO:0002696	positive regulation of leukocyte activation	1	>=0.20	SKAP1 (3.8)	SATB1 (3.4)	RASGRP1 (3.1)	ENSG00000246394 (3.0)	C2orf16 (2.9)	TNFRSF17 (2.8)	FLT3 (2.7)	IKZF1 (2.7)	FBXO45 (2.6)	SNN (2.6)
GO:0000726	non-recombinational repair	1	>=0.20	COG5 (3.5)	TBC1D5 (3.2)	ENSG00000227038 (2.9)	METTL15 (2.8)	WDPCP (2.8)	IFT80 (2.7)	FAF1 (2.5)	CCNH (2.5)	GDAP2 (2.4)	VTI1A (2.4)
GO:0033176	proton-transporting V-type ATPase complex	1	>=0.20	HSDL1 (3.2)	TRAPPC6B (2.9)	WBP2 (2.9)	MPV17 (2.7)	MAPRE3 (2.6)	NSF (2.6)	TMEM116 (2.5)	SEC61A2 (2.4)	IST1 (2.3)	CHMP5 (2.3)
GO:0002443	leukocyte mediated immunity	1	>=0.20	INHBC (3.1)	ENSG00000251230 (3.0)	PILRA (2.9)	POLR2J4 (2.9)	CARD9 (2.9)	ENSG00000204650 (2.8)	UNC13D (2.8)	OR4A21P (2.7)	SPI1 (2.6)	CHST4 (2.4)
GO:0046633	alpha-beta T cell proliferation	1	>=0.20	TNFRSF17 (3.7)	FLT3 (3.3)	FCHSD2 (3.0)	SNN (2.8)	HORMAD2 (2.8)	ENSG00000204650 (2.7)	PILRA (2.6)	FAM186A (2.6)	OR4A1P (2.5)	ADAM1 (2.5)
GO:0007416	synapse assembly	1	>=0.20	C11orf49 (2.9)	TMEM132B (2.5)	SGIP1 (2.5)	ENSG00000247828 (2.5)	MYO3B (2.5)	ZHX3 (2.3)	DMRTA2 (2.2)	PROX1 (2.2)	LINC00461 (2.2)	ENSG00000226648 (2.1)
GO:0002407	dendritic cell chemotaxis	1	>=0.20	ADRA2A (3.3)	CCDC157 (3.2)	CREB3L4 (3.0)	TNFRSF17 (2.9)	ENSG00000203497 (2.7)	ENSG00000223522 (2.6)	FLT3 (2.5)	GJD3 (2.5)	ZNF10 (2.4)	ANKRD55 (2.3)
GO:0050868	negative regulation of T cell activation	1	>=0.20	OR4A21P (3.3)	PABPC1L (3.2)	AGBL2 (2.9)	ENSG00000256746 (2.7)	ARL17A (2.6)	ENSG00000204650 (2.6)	WFDC13 (2.5)	ENSG00000241057 (2.5)	ENSG00000259073 (2.5)	CAPS (2.4)
GO:0006022	aminoglycan metabolic process	1	>=0.20	ENSG00000231638 (4.0)	ENSG00000226833 (3.6)	ENSG00000256746 (3.5)	TMED4 (3.4)	SEC14L3 (3.3)	C2orf28 (2.9)	PTPMT1 (2.7)	ENSG00000236829 (2.6)	METTL7A (2.6)	PDIA5 (2.6)
GO:0048291	isotype switching to IgG isotypes	1	>=0.20	SH2D2A (3.6)	SKAP1 (3.1)	SATB1 (2.7)	ENSG00000204650 (2.5)	OR5J2 (2.5)	JAZF1 (2.5)	C2orf16 (2.4)	TRIM65 (2.4)	TBKBP1 (2.4)	FUT5 (2.4)
GO:0043113	receptor clustering	1	>=0.20	OR5I1 (3.8)	LSAMP (3.8)	C11orf49 (3.5)	RMST (3.4)	ENSG00000224043 (3.2)	STH (3.1)	KRTCAP3 (2.8)	C7orf51 (2.7)	RAPGEF4 (2.7)	ENSG00000225498 (2.6)
GO:0042110	T cell activation	1	>=0.20	SKAP1 (4.2)	RASGRP1 (3.8)	SATB1 (3.8)	PLCG1 (3.7)	SH2D2A (3.0)	IKZF1 (2.9)	FLT3 (2.6)	PSTPIP1 (2.4)	OR4A21P (2.4)	TNFRSF17 (2.4)
GO:0045851	pH reduction	1	>=0.20	BSN-AS2 (3.5)	ENSG00000181296 (3.1)	ENSG00000250341 (3.0)	ENSG00000225498 (2.9)	OR5L2 (2.8)	UBE2D4 (2.7)	MPV17 (2.3)	ARSG (2.2)	ABHD1 (2.2)	DPY19L4 (2.2)
MP:0003884	decreased macrophage cell number	1	>=0.20	IKZF1 (4.3)	RELB (3.6)	LIF (3.3)	OSM (3.1)	PTPRJ (2.8)	PSTPIP1 (2.7)	ZFP36L2 (2.5)	LINC00461 (2.5)	STK17A (2.5)	RBKS (2.4)
GO:0042129	regulation of T cell proliferation	1	>=0.20	C2orf16 (2.9)	ENSG00000204650 (2.8)	ENSG00000228141 (2.7)	FLT3 (2.7)	ENSG00000251230 (2.5)	SKAP1 (2.5)	TNFRSF17 (2.5)	FUT5 (2.4)	TSPAN3 (2.4)	FCHSD2 (2.3)
KEGG_ASTHMA	KEGG_ASTHMA	1	>=0.20	OSM (5.8)	LIF (3.6)	PILRA (2.8)	ENSG00000251230 (2.5)	RSPH6A (2.4)	SKAP1 (2.3)	ENSG00000259462 (2.2)	FAM129A (2.2)	SPRYD5 (2.1)	UBA7 (2.1)
ENSG00000169242	EFNA1 PPI subnetwork	1	>=0.20	LRTM1 (3.4)	HS3ST4 (3.2)	KRTCAP3 (3.2)	SOX5 (2.6)	GPR22 (2.5)	ENSG00000259330 (2.5)	GNAS-AS1 (2.4)	RPGRIP1 (2.4)	ENSG00000250341 (2.4)	MYO3A (2.4)
GO:0043368	positive T cell selection	1	>=0.20	TMEM116 (3.4)	SKAP1 (3.2)	PLCG1 (3.1)	RASGRP1 (3.0)	ENSG00000246090 (2.8)	ENSG00000203497 (2.8)	OR5J2 (2.6)	WFDC8 (2.5)	SATB1 (2.5)	KRT8P12 (2.2)
GO:0006026	aminoglycan catabolic process	1	>=0.20	ENSG00000231638 (3.1)	TMED4 (3.1)	ENSG00000223522 (3.0)	ZAN (2.9)	BSN-AS2 (2.7)	FBXO45 (2.7)	RNF215 (2.6)	ENSG00000247828 (2.5)	C2orf28 (2.4)	ERP29 (2.4)
GO:0007099	centriole replication	1	>=0.20	CCDC18 (5.0)	IFT80 (4.1)	CCDC157 (3.2)	TUBD1 (3.1)	METTL15 (2.7)	DNAH11 (2.5)	FIGNL1 (2.5)	FBXO45 (2.4)	STK33 (2.2)	INPP5E (2.2)
GO:0031294	lymphocyte costimulation	1	>=0.20	SKAP1 (3.8)	PLCG1 (3.4)	TNIK (3.0)	TNFRSF17 (2.8)	SNN (2.7)	SATB1 (2.6)	RASGRP1 (2.6)	FLT3 (2.6)	UBE2D4 (2.4)	PABPC1L (2.4)
GO:0031295	T cell costimulation	1	>=0.20	SKAP1 (3.8)	PLCG1 (3.4)	TNIK (3.0)	TNFRSF17 (2.8)	SNN (2.7)	SATB1 (2.6)	RASGRP1 (2.6)	FLT3 (2.6)	UBE2D4 (2.4)	PABPC1L (2.4)
GO:0050867	positive regulation of cell activation	1	>=0.20	SKAP1 (3.7)	SATB1 (3.2)	ENSG00000246394 (3.1)	RASGRP1 (3.0)	C2orf16 (2.9)	IKZF1 (2.8)	TNFRSF17 (2.7)	FLT3 (2.7)	FBXO45 (2.6)	SNN (2.6)
GO:0002712	regulation of B cell mediated immunity	1	>=0.20	C2orf16 (3.4)	SH2D2A (3.0)	ENSG00000204650 (2.9)	ENSG00000251230 (2.8)	FUT5 (2.7)	SKAP1 (2.7)	BLVRA (2.3)	SPAG17 (2.2)	SATB1 (2.2)	CARD9 (2.2)
MP:0000848	abnormal pons morphology	1	>=0.20	HOXB1 (5.0)	ENSG00000225498 (3.1)	LINC00461 (2.9)	HOXB2 (2.9)	TBKBP1 (2.8)	HSDL1 (2.6)	ERN1 (2.5)	ACP2 (2.5)	MBTPS1 (2.4)	ACE (2.4)
GO:0002544	chronic inflammatory response	1	>=0.20	OSM (4.0)	GPR128 (3.7)	ENSG00000251230 (3.2)	DNAAF1 (3.0)	WFDC10A (2.8)	OR4A21P (2.7)	ENSG00000234945 (2.6)	OR5J2 (2.4)	ACP2 (2.4)	ENSG00000227533 (2.4)
REACTOME_CHEMOKINE_RECEPTORS_BIND_CHEMOKINES	REACTOME_CHEMOKINE_RECEPTORS_BIND_CHEMOKINES	1	>=0.20	GJD3 (3.7)	RELB (3.5)	LIF (3.5)	OSM (3.1)	TNFRSF17 (3.0)	SLC26A4 (2.8)	SH2D2A (2.7)	PILRA (2.7)	NFKBIB (2.7)	CDC42EP2 (2.5)
MP:0008719	impaired neutrophil recruitment	1	>=0.20	SPI1 (4.9)	OSM (4.7)	PSTPIP1 (4.0)	PILRA (3.7)	FAM129A (2.5)	IKZF1 (2.3)	PTPRJ (2.1)	ADRB2 (2.0)	TRIM47 (1.8)	NUCB2 (1.8)
KEGG_GLYCOSAMINOGLYCAN_BIOSYNTHESIS_HEPARAN_SULFATE	KEGG_GLYCOSAMINOGLYCAN_BIOSYNTHESIS_HEPARAN_SULFATE	1	>=0.20	ENSG00000005206 (2.9)	CRHR1 (2.7)	MBTPS1 (2.7)	DPYSL5 (2.7)	ACP2 (2.6)	TXNDC11 (2.6)	TSPAN3 (2.5)	SGSM3 (2.5)	HECW1 (2.5)	GNAS-AS1 (2.4)
GO:0045807	positive regulation of endocytosis	1	>=0.20	FAM186A (3.4)	TRIM65 (2.4)	PEBP4 (2.3)	CILP2 (2.3)	ENSG00000259073 (2.1)	ENSG00000235314 (2.1)	SLC43A2 (2.0)	ENSG00000236829 (2.0)	ENSG00000246090 (2.0)	GRB10 (2.0)
GO:0034505	tooth mineralization	1	>=0.20	ENSG00000234945 (3.0)	MYO3B (2.6)	OR5I1 (2.6)	CREB3L1 (2.5)	ENSG00000227059 (2.4)	OBP2B (2.2)	C12orf40 (2.2)	DNAJC5G (2.1)	ENSG00000223745 (2.1)	CCNT2 (1.9)
MP:0002689	abnormal molar morphology	1	>=0.20	EIF5A2 (3.2)	LRP4 (3.1)	KL (3.0)	CREB3L1 (2.7)	COL7A1 (2.6)	STEAP1 (2.5)	RARB (2.5)	WDPCP (2.3)	NUP210L (2.2)	IGF2 (2.1)
GO:0002889	regulation of immunoglobulin mediated immune response	1	>=0.20	C2orf16 (3.3)	SH2D2A (3.0)	ENSG00000204650 (2.9)	SKAP1 (2.8)	FUT5 (2.8)	ENSG00000251230 (2.7)	BLVRA (2.3)	SATB1 (2.3)	ENSG00000247324 (2.3)	SPAG17 (2.2)
GO:0002683	negative regulation of immune system process	1	>=0.20	ENSG00000241057 (2.7)	ARL17A (2.7)	SH2D2A (2.4)	ENSG00000204650 (2.3)	ACP2 (2.3)	FLT3 (2.2)	DNAAF1 (2.1)	PSTPIP1 (2.0)	SKAP1 (2.0)	CHST4 (1.9)
KEGG_ANTIGEN_PROCESSING_AND_PRESENTATION	KEGG_ANTIGEN_PROCESSING_AND_PRESENTATION	1	>=0.20	WARS (4.0)	UBA7 (3.9)	SKAP1 (2.6)	SH2D2A (2.6)	MIR31HG (2.5)	RASGRP1 (2.3)	TMED4 (2.0)	NUCB2 (1.8)	POLR2J4 (1.8)	KDM4A (1.8)
GO:0010543	regulation of platelet activation	1	>=0.20	ITGB3 (5.6)	P2RY1 (4.1)	TMEM40 (3.5)	ENSG00000259315 (3.5)	GLIS3-AS1 (3.2)	ANKRD55 (3.1)	ENSG00000197071 (2.9)	ENSG00000250474 (2.9)	C12orf39 (2.9)	METTL15 (2.5)
GO:0000018	regulation of DNA recombination	1	>=0.20	WFDC9 (3.0)	TIGD3 (2.9)	WFDC11 (2.8)	SATB1 (2.7)	SH2D2A (2.6)	TMEM156 (2.6)	ATG16L2 (2.5)	C9orf5 (2.5)	ENSG00000247324 (2.5)	WFDC13 (2.4)
GO:0002504	antigen processing and presentation of peptide or polysaccharide antigen via MHC class II	1	>=0.20	RSPH6A (3.7)	ZCWPW1 (2.6)	ENSG00000228141 (2.5)	POLR2J4 (2.5)	ZNF23 (2.2)	ENSG00000259462 (2.1)	KRTCAP3 (2.1)	ENSG00000246394 (2.1)	UBA7 (2.1)	FCHSD2 (2.0)
MP:0008042	abnormal NK T cell physiology	1	>=0.20	PILRA (4.6)	PSTPIP1 (4.3)	SPI1 (4.0)	CARD9 (3.7)	GJD3 (2.5)	UBA7 (2.4)	ADRB2 (2.4)	ENSG00000203497 (2.2)	SPRY2 (2.2)	NOSTRIN (2.0)
GO:0016339	calcium-dependent cell-cell adhesion	1	>=0.20	ENSG00000226648 (3.2)	OR4A21P (2.7)	HNF1A (2.5)	SGIP1 (2.2)	ZNF140 (2.2)	TNIK (2.2)	ENSG00000257259 (2.1)	GPR22 (2.1)	SPRYD5 (2.0)	DNAJC5G (2.0)
GO:0030595	leukocyte chemotaxis	1	>=0.20	PILRA (3.4)	GLIS3-AS1 (3.1)	SPI1 (3.1)	OR4A1P (2.8)	OR5J2 (2.8)	PSTPIP1 (2.7)	OSM (2.7)	ENSG00000244738 (2.7)	ENSG00000246394 (2.6)	CHST15 (2.5)
KEGG_CELL_ADHESION_MOLECULES_CAMS	KEGG_CELL_ADHESION_MOLECULES_CAMS	1	>=0.20	ESRP1 (3.8)	SKAP1 (3.7)	PTPRF (3.1)	RASGRP1 (2.8)	MARVELD3 (2.8)	DAG1 (2.8)	WARS (2.6)	FLT3 (2.4)	NTRK2 (2.3)	KRTCAP3 (2.3)
GO:0007156	homophilic cell adhesion	1	>=0.20	SLITRK1 (3.0)	DSEL (2.9)	NUP210L (2.9)	SGIP1 (2.8)	MARVELD3 (2.6)	GPR22 (2.6)	ENSG00000227038 (2.5)	GLIS3-AS1 (2.3)	OR5I1 (2.3)	CHST1 (2.3)
GO:0002250	adaptive immune response	1	>=0.20	CHST4 (3.4)	POLR2J4 (3.0)	INHBC (2.9)	ENSG00000204650 (2.8)	ENSG00000251230 (2.6)	ADH4 (2.5)	FCHSD2 (2.5)	ATG16L2 (2.5)	PILRA (2.4)	ADH1A (2.4)
GO:0050806	positive regulation of synaptic transmission	1	>=0.20	ENSG00000226648 (4.7)	SLC7A14 (3.5)	FAM5C (3.3)	ENSG00000228141 (3.1)	CHRM4 (3.0)	ENSG00000236502 (2.9)	DGKB (2.8)	SLITRK1 (2.6)	ENSG00000259251 (2.5)	HS3ST4 (2.5)
GO:0034483	heparan sulfate sulfotransferase activity	1	>=0.20	CLDN12 (3.4)	HECW1 (3.4)	C13orf16 (3.0)	TSHZ2 (2.9)	CHST15 (2.9)	ADRA2A (2.6)	P2RY1 (2.3)	TRAPPC6B (2.1)	COL7A1 (2.1)	ENSG00000181296 (2.0)
GO:0051250	negative regulation of lymphocyte activation	1	>=0.20	SH2D2A (2.6)	ARL17A (2.6)	DNAAF1 (2.5)	PABPC1L (2.5)	ENSG00000241057 (2.5)	ENSG00000204650 (2.4)	OR4A1P (2.3)	FAM186A (2.2)	OR4A21P (2.2)	SPINLW1 (2.1)
GO:0002437	inflammatory response to antigenic stimulus	1	>=0.20	ENSG00000251230 (5.2)	OSM (4.1)	C2orf16 (2.7)	DNAAF1 (2.6)	ENSG00000244738 (2.6)	PILRA (2.6)	C13orf16 (2.6)	ENSG00000246090 (2.5)	WFDC13 (2.4)	BSN-AS2 (2.2)
GO:0032615	interleukin-12 production	1	>=0.20	PILRA (3.3)	ENSG00000251230 (2.8)	ATG16L2 (2.8)	ENSG00000228141 (2.8)	TRAFD1 (2.6)	CREB3L4 (2.6)	PTPRJ (2.6)	FCHSD2 (2.5)	DNAAF1 (2.4)	CRTC2 (2.2)
GO:0045073	regulation of chemokine biosynthetic process	1	>=0.20	ENSG00000259462 (4.1)	CCDC121 (2.9)	OSM (2.8)	DNAAF1 (2.8)	TBKBP1 (2.4)	NICN1 (2.4)	OR4A21P (2.4)	ENSG00000250365 (2.3)	WFDC9 (2.2)	ENSG00000251230 (2.1)
GO:0051249	regulation of lymphocyte activation	1	>=0.20	SKAP1 (3.7)	RASGRP1 (3.2)	TNFRSF17 (3.1)	SATB1 (3.1)	SH2D2A (2.9)	IKZF1 (2.6)	PLCG1 (2.6)	SNN (2.5)	ENSG00000246394 (2.4)	C2orf16 (2.4)
GO:0006968	cellular defense response	1	>=0.20	PILRA (3.4)	OR4A21P (3.0)	SKAP1 (2.9)	SH2D2A (2.7)	ENSG00000247828 (2.6)	TRIM65 (2.6)	ENSG00000259073 (2.6)	SPAG17 (2.6)	FAM129A (2.5)	TNFRSF17 (2.5)
GO:0002460	adaptive immune response based on somatic recombination of immune receptors built from immunoglobulin superfamily domains	1	>=0.20	INHBC (3.2)	CHST4 (3.0)	ENSG00000251230 (2.8)	ENSG00000204650 (2.7)	POLR2J4 (2.7)	ADH4 (2.5)	ENSG00000227533 (2.5)	PILRA (2.5)	FCHSD2 (2.4)	ADH1A (2.4)
GO:0002694	regulation of leukocyte activation	1	>=0.20	SKAP1 (3.6)	TNFRSF17 (3.1)	RASGRP1 (3.0)	SATB1 (3.0)	SH2D2A (2.9)	C2orf16 (2.8)	PLCG1 (2.7)	ENSG00000246394 (2.6)	IKZF1 (2.6)	PILRA (2.5)
GO:0050858	negative regulation of antigen receptor-mediated signaling pathway	1	>=0.20	ENSG00000257259 (3.3)	ZNF268 (2.9)	ZNF891 (2.9)	ZNF140 (2.8)	GNAS-AS1 (2.6)	AGBL2 (2.4)	GLIS3-AS1 (2.3)	ENSG00000203497 (2.3)	SLC12A8 (2.2)	TCTA (2.1)
GO:0050860	negative regulation of T cell receptor signaling pathway	1	>=0.20	ENSG00000257259 (3.3)	ZNF268 (2.9)	ZNF891 (2.9)	ZNF140 (2.8)	GNAS-AS1 (2.6)	AGBL2 (2.4)	GLIS3-AS1 (2.3)	ENSG00000203497 (2.3)	SLC12A8 (2.2)	TCTA (2.1)
GO:0050755	chemokine metabolic process	1	>=0.20	ENSG00000259462 (4.1)	DNAAF1 (3.0)	OSM (2.8)	ENSG00000227533 (2.7)	CCDC121 (2.5)	OR4A21P (2.2)	VPS13C (2.2)	ENSG00000250365 (2.2)	NEAT1 (2.1)	KCNK7 (2.0)
GO:0042033	chemokine biosynthetic process	1	>=0.20	ENSG00000259462 (4.0)	DNAAF1 (2.9)	CCDC121 (2.9)	OSM (2.6)	ENSG00000227533 (2.4)	NICN1 (2.3)	TBKBP1 (2.2)	ZNF513 (2.2)	NEAT1 (2.1)	ENSG00000223635 (2.1)
GO:0045058	T cell selection	1	>=0.20	SKAP1 (3.8)	PLCG1 (3.4)	OR4A21P (3.1)	RASGRP1 (3.0)	POLR2J4 (2.9)	ARL17A (2.8)	ENSG00000256746 (2.8)	KCNQ1 (2.7)	SATB1 (2.6)	TMEM116 (2.5)
GO:0032655	regulation of interleukin-12 production	1	>=0.20	PILRA (3.1)	ENSG00000228141 (3.0)	ENSG00000251230 (2.9)	TRAFD1 (2.6)	CREB3L4 (2.6)	ATG16L2 (2.6)	DNAAF1 (2.6)	PTPRJ (2.5)	C7orf44 (2.4)	FCHSD2 (2.3)
GO:0002695	negative regulation of leukocyte activation	1	>=0.20	ARL17A (2.8)	ENSG00000204650 (2.6)	SH2D2A (2.5)	OR4A21P (2.5)	ACP2 (2.3)	ZBTB38 (2.2)	SGIP1 (2.2)	ENSG00000241057 (2.2)	ENSG00000222612 (2.1)	OR4A1P (2.1)
GO:0050870	positive regulation of T cell activation	1	>=0.20	SKAP1 (4.0)	SATB1 (3.5)	RASGRP1 (2.9)	FLT3 (2.8)	FBXO45 (2.8)	SNN (2.7)	PLCG1 (2.6)	UBE2D4 (2.5)	ENSG00000246394 (2.5)	SH2D2A (2.4)
GO:0032613	interleukin-10 production	1	>=0.20	TNFRSF17 (3.2)	ENSG00000251230 (2.9)	WFDC10A (2.7)	PILRA (2.7)	SPRYD5 (2.6)	SPINLW1 (2.5)	SNN (2.4)	C7orf44 (2.3)	POLM (2.3)	DNAAF1 (2.3)
GO:0032735	positive regulation of interleukin-12 production	1	>=0.20	C7orf44 (3.4)	DNAH11 (3.3)	PILRA (3.2)	FLT3 (3.1)	CREB3L4 (3.1)	SNN (3.0)	TRAFD1 (2.7)	ENSG00000228141 (2.6)	ENSG00000251230 (2.5)	WARS (2.5)
GO:0002449	lymphocyte mediated immunity	1	>=0.20	INHBC (3.7)	ENSG00000204650 (3.3)	ENSG00000251230 (3.1)	ENSG00000227533 (2.8)	ADH1A (2.6)	SKAP1 (2.5)	POLR2J4 (2.5)	CHST4 (2.5)	PILRA (2.5)	ATG16L2 (2.4)
MP:0005431	decreased oocyte number	1	>=0.20	ENSG00000227059 (7.3)	HORMAD2 (6.3)	SPDYA (5.0)	ENSG00000223635 (3.6)	DNAJC5G (3.6)	ZCWPW1 (3.6)	CCDC36 (3.2)	SLC30A3 (3.2)	TMPRSS12 (3.1)	C12orf40 (3.0)
GO:0016064	immunoglobulin mediated immune response	1	>=0.20	INHBC (3.9)	ADH1A (3.5)	CHST4 (3.3)	POLR2J4 (3.2)	ENSG00000204650 (3.2)	ADH4 (3.0)	SLC25A47 (2.9)	ABCB11 (2.8)	GYS2 (2.7)	GCKR (2.5)
GO:0019724	B cell mediated immunity	1	>=0.20	INHBC (3.9)	ADH1A (3.4)	CHST4 (3.3)	POLR2J4 (3.2)	ENSG00000204650 (3.1)	ADH4 (3.0)	SLC25A47 (2.8)	ABCB11 (2.8)	GYS2 (2.7)	GCKR (2.4)
GO:0050865	regulation of cell activation	1	>=0.20	SKAP1 (3.5)	TNFRSF17 (2.9)	C2orf16 (2.9)	SATB1 (2.8)	RASGRP1 (2.8)	SH2D2A (2.7)	IKZF1 (2.7)	ENSG00000246394 (2.6)	PSTPIP1 (2.5)	PLCG1 (2.5)
GO:0050863	regulation of T cell activation	1	>=0.20	SKAP1 (4.1)	PLCG1 (3.2)	SATB1 (3.1)	RASGRP1 (3.1)	SH2D2A (2.9)	TNFRSF17 (2.5)	FLT3 (2.5)	ENSG00000234902 (2.5)	OR4A21P (2.4)	PSTPIP1 (2.4)
MP:0000967	abnormal sensory neuron projections	1	>=0.20	SLITRK1 (4.8)	HECW1 (4.2)	MEG3 (4.1)	GPR22 (3.6)	DPYSL5 (3.5)	TSHZ2 (3.4)	HOXB2 (3.2)	FBLL1 (2.9)	ACTL6B (2.9)	DMRTA2 (2.8)
GO:0032653	regulation of interleukin-10 production	1	>=0.20	TNFRSF17 (2.9)	ENSG00000251230 (2.9)	WFDC10A (2.7)	C7orf44 (2.7)	SPINLW1 (2.5)	PILRA (2.5)	DNAAF1 (2.4)	ZNF140 (2.3)	TRIM65 (2.3)	ENSG00000228141 (2.2)
GO:0030593	neutrophil chemotaxis	1	>=0.20	PILRA (3.5)	FAM186A (3.3)	ENSG00000246394 (3.3)	SPI1 (3.2)	ENSG00000259462 (3.1)	OSM (2.9)	PSTPIP1 (2.9)	OR4A1P (2.6)	OR5J2 (2.6)	GLIS3-AS1 (2.4)
GO:0050866	negative regulation of cell activation	1	>=0.20	ARL17A (3.1)	OR4A21P (2.4)	ACP2 (2.4)	SH2D2A (2.4)	PABPC1L (2.4)	ENSG00000222612 (2.3)	ENSG00000204650 (2.2)	VPS54 (2.2)	ENSG00000241057 (2.2)	YSK4 (2.1)
GO:0032733	positive regulation of interleukin-10 production	1	>=0.20	PILRA (2.8)	SNN (2.8)	ENSG00000251230 (2.6)	DNAAF1 (2.4)	C9orf163 (2.3)	ENSG00000204650 (2.3)	ENSG00000227059 (2.2)	BLVRA (2.2)	INHBC (2.2)	WFDC3 (2.1)
GO:0032660	regulation of interleukin-17 production	1	>=0.20	C12orf40 (4.4)	ENSG00000204650 (3.6)	ENSG00000228141 (3.2)	ENSG00000223635 (3.0)	FLT3 (2.8)	C7orf44 (2.7)	OR4A1P (2.6)	INPP5E (2.5)	ENSG00000251230 (2.4)	RPGRIP1 (2.4)
GO:0032620	interleukin-17 production	1	>=0.20	C12orf40 (4.4)	ENSG00000204650 (3.6)	ENSG00000228141 (3.2)	ENSG00000223635 (3.0)	FLT3 (2.8)	C7orf44 (2.7)	OR4A1P (2.6)	INPP5E (2.5)	ENSG00000251230 (2.4)	RPGRIP1 (2.4)

### Sheet: ST13c
Supplementary Table 13c. Results from the DEPICT analysis using tissues.
MeSH term	Name	MeSH first level term	MeSH second level term	Nominal P value	False discovery rate	Tissue-specific expression Z score gene 1	Tissue-specific expression Z score gene 2	Tissue-specific expression Z score gene 3	Tissue-specific expression Z score gene 4	Tissue-specific expression Z score gene 5	Tissue-specific expression Z score gene 6	Tissue-specific expression Z score gene 7	Tissue-specific expression Z score gene 8	Tissue-specific expression Z score gene 9	Tissue-specific expression Z score gene 10
A03.556.249.124	Ileum	Digestive System	Gastrointestinal Tract	0.000117	<0.05	GPR128 (7.1)	TM6SF2 (7.0)	SPINK4 (5.9)	ACE (5.6)	SLC2A2 (4.7)	DDC (4.5)	A1CF (4.4)	CDX2 (4.3)	ENSG00000199488 (4.2)	NAT2 (3.9)
A03.556.249.249.356.668	Colon Sigmoid	Digestive System	Gastrointestinal Tract	0.000371	<0.20	ENSG00000225946 (3.6)	CDKN2B-AS (3.5)	CDX2 (3.3)	FOXA2 (3.2)	NAT2 (3.2)	MUC3A (3.1)	A1CF (2.9)	SPINK4 (2.9)	GPR128 (2.7)	DDC (2.5)
A03.734	Pancreas	Digestive System	Pancreas	0.000476	<0.20	IAPP (11.6)	INS (11.3)	SLC30A8 (8.6)	CHST4 (2.3)	HNF1B (1.8)	G6PC2 (1.8)	FOXA2 (1.7)	LIF (1.5)	ADRA2A (1.5)	EDEM3 (1.5)
A03.556.124.684	Intestine Small	Digestive System	Gastrointestinal Tract	0.000932	<0.20	GPR128 (4.6)	TM6SF2 (4.3)	GIP (3.6)	SPINK4 (3.5)	DDC (3.2)	ACE (3.1)	A1CF (2.8)	SLC2A2 (2.7)	ENSG00000199488 (2.4)	NAT2 (2.4)
A03.556.249	Lower Gastrointestinal Tract	Digestive System	Gastrointestinal Tract	0.00111	<0.20	SPINK4 (3.9)	CDX2 (3.6)	MUC3A (3.2)	FOXA2 (3.0)	DDC (2.9)	ENSG00000225946 (2.8)	NAT2 (2.5)	GPR128 (2.4)	FOXA3 (2.4)	A1CF (2.2)
A03.556.249.249.356	Colon	Digestive System	Gastrointestinal Tract	0.00135	<0.20	SPINK4 (3.9)	CDX2 (3.7)	MUC3A (3.1)	FOXA2 (3.1)	DDC (2.9)	ENSG00000225946 (2.8)	NAT2 (2.5)	FOXA3 (2.4)	GPR128 (2.2)	KRTCAP3 (2.2)
A03.556.249.249	Intestine Large	Digestive System	Gastrointestinal Tract	0.00144	<0.20	SPINK4 (3.8)	CDX2 (3.7)	MUC3A (3.2)	FOXA2 (3.1)	DDC (2.9)	ENSG00000225946 (2.8)	NAT2 (2.5)	FOXA3 (2.4)	GPR128 (2.2)	KRTCAP3 (2.2)
A03.556.124	Intestines	Digestive System	Gastrointestinal Tract	0.00165	<0.20	SPINK4 (3.9)	CDX2 (3.7)	ENSG00000225946 (3.2)	DDC (3.1)	MUC3A (3.0)	NAT2 (2.9)	FOXA2 (2.9)	GPR128 (2.8)	FOXA3 (2.6)	A1CF (2.5)
A03.556.124.526.767	Rectum	Digestive System	Gastrointestinal Tract	0.00276	<0.20	MUC3A (3.6)	ENSG00000225946 (3.5)	CDX2 (3.4)	SPINK4 (3.2)	FOXA2 (3.0)	DDC (2.7)	NAT2 (2.4)	KCNQ1 (2.3)	A1CF (2.3)	CDKN2B-AS (2.3)
A02.165	Cartilage	Musculoskeletal System	Cartilage	0.00295	<0.20	CILP2 (10.8)	SOX5 (5.6)	LIF (5.5)	ENSG00000250365 (4.6)	PITPNC1 (4.6)	NDUFA4L2 (4.1)	WFDC3 (3.8)	RELB (3.5)	CPAMD8 (3.5)	GLIS3 (3.3)
A06.407.071	Adrenal Glands	Endocrine System	Endocrine Glands	0.00315	<0.20	TH (5.1)	IKBKAP (4.5)	KCNQ1 (3.6)	BRE (3.5)	POR (3.4)	RBKS (3.1)	KLHDC8B (2.9)	TMEM120A (2.9)	MRPL33 (2.9)	ZNF10 (2.8)
A03.556	Gastrointestinal Tract	Digestive System	Gastrointestinal Tract	0.00421	<0.20	SPINK4 (2.9)	CDX2 (2.8)	MUC3A (2.4)	ENSG00000225946 (2.3)	DDC (2.3)	FOXA2 (2.2)	NAT2 (2.1)	GPR128 (2.1)	KRTCAP3 (1.9)	FOXA3 (1.9)
A06.407.071.140	Adrenal Cortex	Endocrine System	Endocrine Glands	0.00531	<0.20	IKBKAP (5.4)	BRE (4.0)	POR (4.0)	KCNQ1 (4.0)	RBKS (3.6)	TMEM120A (3.4)	ZNF10 (3.3)	C9orf5 (3.3)	JAZF1 (3.2)	TH (3.2)
A11.436.348	Hepatocytes	Cells	Epithelial Cells	0.02	>=0.20	CPB2 (9.1)	F2 (8.6)	ENSG00000199488 (7.4)	SLC2A2 (7.0)	ADH6 (6.5)	NPC1L1 (5.8)	A1CF (5.7)	GCKR (5.3)	ADH4 (4.8)	HNF1A (4.6)
A10.615.550	Mucous Membrane	Tissues	Membranes	0.02	>=0.20	CDKN2B-AS (3.1)	ADH1C (2.8)	OR7E14P (2.5)	MARVELD3 (2.4)	EHF (2.4)	NAT2 (2.3)	DHRS9 (2.3)	STARD10 (2.3)	ENSG00000225946 (2.2)	RAPGEFL1 (2.1)
A03.556.249.249.209	Cecum	Digestive System	Gastrointestinal Tract	0.02	>=0.20	SPINK4 (4.3)	MUC3A (3.9)	CDX2 (3.6)	FOXA2 (3.4)	DDC (3.3)	ENSG00000225946 (2.9)	FOXA3 (2.6)	NAT2 (2.5)	KRTCAP3 (2.1)	CERS6 (2.1)
A10.165.114	Adipose Tissue	Tissues	Connective Tissue	0.03	>=0.20	ACVR1C (4.2)	GPAM (4.2)	ADRA2A (3.7)	ADH1B (3.7)	PDE3B (3.2)	CDKN2C (3.1)	SLIT3 (2.9)	NR1H3 (2.9)	FREM1 (2.7)	COBLL1 (2.6)
A03.620	Liver	Digestive System	Liver	0.03	>=0.20	ADH4 (11.6)	ADH1A (11.5)	TAT (11.2)	CPB2 (10.4)	ENSG00000199488 (10.4)	SLC2A2 (9.9)	F2 (9.8)	ADH6 (9.3)	GYS2 (9.0)	SLC38A4 (8.8)
A10.165.114.830.500.750	Subcutaneous Fat Abdominal	Tissues	Connective Tissue	0.03	>=0.20	ACVR1C (4.7)	GPAM (4.3)	ADRA2A (4.1)	PDE3B (3.9)	ADH1B (3.8)	CDKN2C (3.6)	NR1H3 (3.4)	FREM1 (3.3)	COBLL1 (3.1)	SLIT3 (3.1)
A10.165.114.830.500	Abdominal Fat	Tissues	Connective Tissue	0.03	>=0.20	ACVR1C (4.7)	GPAM (4.3)	ADRA2A (4.1)	PDE3B (3.9)	ADH1B (3.8)	CDKN2C (3.6)	NR1H3 (3.4)	FREM1 (3.3)	COBLL1 (3.1)	SLIT3 (3.1)
A03.556.875.875	Stomach	Digestive System	Gastrointestinal Tract	0.03	>=0.20	FOXA2 (3.1)	ARL17A (2.8)	FAM109A (2.4)	MECOM (2.3)	HOXB3 (2.1)	FOXA3 (2.0)	LPP (1.9)	PILRB (1.9)	ENSG00000228434 (1.9)	ADH1C (1.8)
A03.556.124.369	Intestinal Mucosa	Digestive System	Gastrointestinal Tract	0.03	>=0.20	CDKN2B-AS (6.6)	ENSG00000225946 (6.1)	NAT2 (5.6)	GPR128 (5.0)	CDX2 (4.9)	SPINK4 (4.4)	A1CF (4.3)	DDC (4.1)	MARVELD3 (3.9)	ADH1C (3.9)
A10.615	Membranes	Tissues	Membranes	0.03	>=0.20	CDKN2B-AS (2.5)	ADH1C (2.3)	CDKN2B (2.0)	OR7E14P (1.9)	MARVELD3 (1.9)	EHF (1.8)	STARD10 (1.8)	NAT2 (1.8)	ENSG00000225946 (1.7)	DHRS9 (1.7)
A03.556.875	Upper Gastrointestinal Tract	Digestive System	Gastrointestinal Tract	0.03	>=0.20	FOXA2 (2.6)	ARL17A (2.5)	MECOM (2.0)	FAM109A (1.9)	LPP (1.8)	HOXB3 (1.8)	ENSG00000228434 (1.7)	MUC3A (1.7)	FOXA3 (1.6)	NEAT1 (1.6)
A10.165.114.830.750	Subcutaneous Fat	Tissues	Connective Tissue	0.03	>=0.20	ACVR1C (4.4)	GPAM (4.3)	ADRA2A (4.0)	ADH1B (3.8)	PDE3B (3.6)	CDKN2C (3.4)	FREM1 (3.2)	SLIT3 (3.1)	COBLL1 (3.1)	NR1H3 (3.0)
A10.165.114.830	Adipose Tissue White	Tissues	Connective Tissue	0.03	>=0.20	ACVR1C (4.4)	GPAM (4.3)	ADRA2A (4.0)	ADH1B (3.8)	PDE3B (3.6)	CDKN2C (3.4)	FREM1 (3.2)	SLIT3 (3.1)	COBLL1 (3.1)	NR1H3 (3.0)
A08.713	Neurosecretory Systems	Nervous System	Neurosecretory Systems	0.03	>=0.20	GCK (5.3)	RFX1 (4.2)	TMED4 (3.9)	WDR6 (3.8)	ATG13 (3.6)	GNAS (3.4)	STK33 (3.4)	ENSG00000235314 (3.4)	ZNF10 (3.3)	SYMPK (3.2)
A08.186.211.730.317.357.352.435	Hypothalamo Hypophyseal System	Nervous System	Central Nervous System	0.03	>=0.20	GCK (5.3)	RFX1 (4.2)	TMED4 (3.9)	WDR6 (3.8)	ATG13 (3.6)	GNAS (3.4)	STK33 (3.4)	ENSG00000235314 (3.4)	ZNF10 (3.3)	SYMPK (3.2)
A08.186.211.730.317.357.352	Hypothalamus Middle	Nervous System	Central Nervous System	0.03	>=0.20	GCK (5.3)	RFX1 (4.2)	TMED4 (3.9)	WDR6 (3.8)	ATG13 (3.6)	GNAS (3.4)	STK33 (3.4)	ENSG00000235314 (3.4)	ZNF10 (3.3)	SYMPK (3.2)
A07.231.114	Arteries	Cardiovascular System	Blood Vessels	0.06	>=0.20	ITGB3 (2.6)	PRDM16 (2.5)	TAF1C (2.5)	ACE (2.1)	TRIM47 (1.9)	LPP (1.9)	AEBP1 (1.9)	FADS2 (1.8)	ENSG00000259073 (1.8)	TBCA (1.8)
A04.531.520	Nasal Mucosa	Respiratory System	Nose	0.08	>=0.20	SPINLW1 (6.4)	AGBL2 (6.4)	YSK4 (6.1)	SEC14L3 (5.9)	CAPS (5.6)	DMRTA2 (5.4)	SPAG17 (5.1)	DNAAF1 (5.1)	ABCB11 (5.0)	DNAH11 (4.4)
A09.531	Nose	Sense Organs	Nose	0.08	>=0.20	SPINLW1 (6.4)	AGBL2 (6.4)	YSK4 (6.1)	SEC14L3 (5.9)	CAPS (5.6)	DMRTA2 (5.4)	SPAG17 (5.1)	DNAAF1 (5.1)	ABCB11 (5.0)	DNAH11 (4.4)
A10.615.550.760	Respiratory Mucosa	Tissues	Membranes	0.08	>=0.20	SPINLW1 (6.4)	AGBL2 (6.4)	YSK4 (6.1)	SEC14L3 (5.9)	CAPS (5.6)	DMRTA2 (5.4)	SPAG17 (5.1)	DNAAF1 (5.1)	ABCB11 (5.0)	DNAH11 (4.4)
A08.186.211.730.317.357	Hypothalamus	Nervous System	Central Nervous System	0.1	>=0.20	GCK (4.8)	RFX1 (3.6)	ATG13 (3.5)	ENSG00000235314 (3.4)	GNAS (3.4)	TMED4 (3.3)	WDR6 (3.3)	STK33 (3.1)	DPYSL5 (3.1)	SYMPK (3.0)
A03.556.875.500	Esophagus	Digestive System	Gastrointestinal Tract	0.11	>=0.20	LRTM1 (3.0)	ARL17A (2.0)	MUC3A (1.9)	NEAT1 (1.8)	LPP (1.8)	CDKN2B-AS (1.7)	CHMP4B (1.7)	MECOM (1.7)	ESRP1 (1.7)	RAPGEFL1 (1.7)
A15.145	Blood	Hemic and Immune Systems	Blood	0.15	>=0.20	HBM (3.4)	ATG16L2 (2.5)	IKZF1 (2.1)	SPI1 (2.1)	ENSG00000203497 (2.0)	USP4 (2.0)	MDM4 (2.0)	PSTPIP1 (1.9)	FLT3 (1.9)	CDC14A (1.8)
A11.872.378.294	Lymphoid Progenitor Cells	Cells	Stem Cells	0.16	>=0.20	MDM4 (4.8)	ENSG00000259248 (4.4)	FNBP4 (4.0)	RPS6KB1 (4.0)	NFX1 (4.0)	TMEM156 (3.8)	NPEPPS (3.8)	QRICH1 (3.6)	POLR2J4 (3.5)	C3orf71 (3.4)
A11.118.637.555.567.562.440	Precursor Cells B Lymphoid	Cells	Blood Cells	0.16	>=0.20	MDM4 (4.8)	ENSG00000259248 (4.4)	FNBP4 (4.0)	RPS6KB1 (4.0)	NFX1 (4.0)	TMEM156 (3.8)	NPEPPS (3.8)	QRICH1 (3.6)	POLR2J4 (3.5)	C3orf71 (3.4)
A10.690.552	Muscle Striated	Tissues	Muscles	0.18	>=0.20	RAPSN (6.9)	ENSG00000229444 (6.9)	STAC3 (6.5)	TRIM54 (6.1)	KCNJ11 (6.0)	C3orf43 (6.0)	JPH1 (5.7)	RNF123 (5.6)	PGAM2 (5.6)	PEBP4 (5.6)
A10.690.552.500	Muscle Skeletal	Tissues	Muscles	0.18	>=0.20	RAPSN (6.9)	ENSG00000229444 (6.9)	STAC3 (6.5)	TRIM54 (6.1)	KCNJ11 (6.0)	C3orf43 (6.0)	JPH1 (5.7)	RNF123 (5.6)	PGAM2 (5.6)	PEBP4 (5.6)
A15.145.229	Blood Cells	Hemic and Immune Systems	Blood	0.18	>=0.20	IKZF1 (1.9)	ATG16L2 (1.9)	ENSG00000203497 (1.9)	PSTPIP1 (1.9)	SPI1 (1.8)	OSM (1.7)	CDC14A (1.7)	USP4 (1.7)	UNC13D (1.7)	ARHGAP27 (1.7)
A15.145.300	Fetal Blood	Hemic and Immune Systems	Blood	0.19	>=0.20	HBM (8.1)	HBQ1 (5.8)	RNF123 (3.9)	ASCC2 (3.8)	TFR2 (2.8)	ANKRD55 (2.4)	LPIN3 (2.4)	HDGF (2.3)	CARD9 (2.2)	PFKFB4 (2.2)
A10.690	Muscles	Tissues	Muscles	0.2	>=0.20	ENSG00000229444 (4.8)	RAPSN (4.8)	STAC3 (4.4)	TRIM54 (4.2)	C3orf43 (4.1)	KCNJ11 (4.1)	UBE2D4 (4.1)	RNF123 (4.0)	JPH1 (4.0)	LMO1 (3.9)
A05.810.890	Urinary Bladder	Urogenital System	Urinary Tract	0.2	>=0.20	COL7A1 (2.2)	ASCC2 (2.1)	SPTSSB (1.9)	VEGFA (1.9)	CAPN1 (1.7)	ACOX1 (1.7)	MIR21 (1.6)	ESRP1 (1.6)	CAPS (1.6)	EMILIN3 (1.6)
A02.835.583.443.800.800	Synovial Fluid	Musculoskeletal System	Skeleton	0.21	>=0.20	FLT3 (4.9)	C3orf71 (4.6)	SH2D2A (4.6)	PSTPIP1 (3.6)	SKAP1 (3.4)	OASL (3.4)	ENSG00000226648 (3.1)	PITPNC1 (3.0)	RNF34 (2.9)	ENSG00000259248 (2.8)
A11.329.114	Adipocytes	Cells	Connective Tissue Cells	0.23	>=0.20	ENSG00000250802 (6.8)	GPAM (4.4)	ADH1B (3.9)	CDKN2C (3.8)	ENSG00000225399 (3.3)	PDE3B (3.2)	ACVR1C (3.2)	C3orf71 (3.2)	NR1H3 (3.0)	TMEM120A (2.9)
A02.633.567.850	Quadriceps Muscle	Musculoskeletal System	Muscles	0.24	>=0.20	ENSG00000229444 (7.2)	RAPSN (7.0)	STAC3 (6.6)	TRIM54 (6.2)	C3orf43 (6.1)	KCNJ11 (5.9)	RNF123 (5.8)	LMO1 (5.8)	PGAM2 (5.7)	PEBP4 (5.7)
A10.615.789	Serous Membrane	Tissues	Membranes	0.24	>=0.20	PABPC1L (2.1)	IGF2 (1.8)	SLIT3 (1.6)	SLC12A8 (1.6)	ENSG00000256323 (1.6)	AEBP1 (1.5)	FREM1 (1.5)	ENSG00000228434 (1.4)	CILP2 (1.4)	KRT8P12 (1.4)
A15.382.490.555.567.537	Killer Cells Natural	Hemic and Immune Systems	Immune System	0.25	>=0.20	SH2D2A (5.0)	SKAP1 (3.0)	OASL (2.7)	PITPNC1 (2.5)	ENSG00000230148 (2.5)	PSTPIP1 (2.5)	CCND2 (2.5)	IKZF1 (2.5)	ENSG00000227038 (2.5)	C3orf71 (2.5)
A11.436	Epithelial Cells	Cells	Epithelial Cells	0.27	>=0.20	SEC14L3 (1.9)	DNAH11 (1.7)	SPAG17 (1.6)	DNAAF1 (1.4)	YSK4 (1.3)	AGBL2 (1.3)	LARP4 (1.3)	KRT8P12 (1.3)	PTPMT1 (1.3)	SNAPC4 (1.2)
A11.118.637.415	Granulocytes	Cells	Blood Cells	0.27	>=0.20	ATG16L2 (5.8)	MTMR3 (5.6)	RPGRIP1 (5.6)	TIGD3 (5.4)	C3orf62 (5.2)	HBP1 (5.2)	ERN1 (4.9)	RARA (4.7)	NOTCH1 (4.6)	ARHGAP27 (4.6)
A15.382.490.315.583	Neutrophils	Hemic and Immune Systems	Immune System	0.27	>=0.20	RPGRIP1 (6.2)	MTMR3 (6.1)	ATG16L2 (6.1)	TIGD3 (5.9)	HBP1 (5.9)	C3orf62 (5.6)	ERN1 (5.5)	RARA (5.2)	NOTCH1 (5.0)	ARHGAP27 (4.9)
A11.118.637.555.567.569.200.700	T Lymphocytes Regulatory	Cells	Blood Cells	0.28	>=0.20	ENSG00000226648 (4.9)	FNBP4 (4.4)	CDC14A (4.3)	ENSG00000230148 (4.2)	WBSCR16 (4.2)	ENSG00000223522 (4.0)	POLR2J4 (3.8)	ENSG00000203497 (3.7)	WDR53 (3.7)	QRICH1 (3.6)
A10.272	Epithelium	Tissues	Epithelium	0.28	>=0.20	AGBL2 (3.9)	SPINLW1 (3.9)	SEC14L3 (3.8)	YSK4 (3.7)	CAPS (3.2)	DMRTA2 (3.1)	SPAG17 (3.0)	DNAAF1 (2.9)	ABCB11 (2.9)	C7orf63 (2.8)
A15.378	Hematopoietic System	Hemic and Immune Systems	Hematopoietic System	0.31	>=0.20	PILRA (3.3)	SPI1 (3.3)	ENSG00000251230 (3.0)	SLC43A2 (2.9)	ERN1 (2.8)	PTPRJ (2.8)	OSM (2.7)	PFKFB4 (2.7)	ARAP1 (2.7)	RPGRIP1 (2.7)
A15.378.316	Bone Marrow Cells	Hemic and Immune Systems	Hematopoietic System	0.31	>=0.20	PILRA (3.3)	SPI1 (3.3)	ENSG00000251230 (3.0)	SLC43A2 (2.9)	ERN1 (2.8)	PTPRJ (2.8)	OSM (2.7)	PFKFB4 (2.7)	ARAP1 (2.7)	RPGRIP1 (2.7)
A15.382.490.555.567.622	Lymphocytes Null	Hemic and Immune Systems	Immune System	0.31	>=0.20	SH2D2A (4.3)	ENSG00000250156 (4.3)	ENSG00000250341 (3.8)	MYO3B (3.8)	POLA2 (3.6)	TRAIP (3.4)	CCND2 (3.3)	SPC25 (3.1)	SKAP1 (3.0)	FEN1 (3.0)
A08.186.211.730.885.287.249.487	Corpus Striatum	Nervous System	Central Nervous System	0.31	>=0.20	ENSG00000244738 (7.0)	ENSG00000236502 (6.7)	ENSG00000250156 (5.8)	FAM186A (5.8)	RMST (5.7)	TNKS (5.5)	ENSG00000197071 (5.5)	C11orf9 (5.2)	PCDH15 (5.0)	DCAKD (4.9)
A11.872.378	Hematopoietic Stem Cells	Cells	Stem Cells	0.31	>=0.20	TRAIP (2.5)	CCDC18 (2.3)	FIGNL1 (2.1)	NUP133 (2.0)	C8orf38 (2.0)	VPS13C (1.9)	XRCC6BP1 (1.9)	ABCB10 (1.9)	SPC25 (1.9)	CCNE2 (1.9)
A07.231	Blood Vessels	Cardiovascular System	Blood Vessels	0.31	>=0.20	ITGB3 (2.7)	RARB (2.3)	SLC39A13 (2.2)	ACE (2.2)	YKT6 (2.1)	MIR31HG (2.0)	TMEM8A (2.0)	PIK3C2A (2.0)	GRB10 (1.9)	HSF1 (1.9)
A08.186.211.730.317	Diencephalon	Nervous System	Central Nervous System	0.31	>=0.20	DPYSL5 (3.9)	GCK (3.9)	ENSG00000235314 (3.5)	ATG13 (3.1)	G6PC2 (3.0)	SYMPK (2.9)	GIGYF1 (2.8)	CCDC157 (2.7)	ENSG00000241057 (2.6)	ENSG00000232036 (2.6)
A11.872.378.590.817	Megakaryocyte Erythroid Progenitor Cells	Cells	Stem Cells	0.32	>=0.20	ENSG00000229688 (7.1)	C12orf40 (6.4)	HBQ1 (5.4)	NUP133 (4.9)	TMEM161B (4.7)	DUS4L (4.5)	SPC25 (4.1)	CDC14A (3.9)	ENSG00000250474 (3.6)	TUBD1 (3.6)
A15.378.316.378.590.837.250	Erythroid Precursor Cells	Hemic and Immune Systems	Hematopoietic System	0.32	>=0.20	ENSG00000229688 (7.1)	C12orf40 (6.4)	HBQ1 (5.4)	NUP133 (4.9)	TMEM161B (4.7)	DUS4L (4.5)	SPC25 (4.1)	CDC14A (3.9)	ENSG00000250474 (3.6)	TUBD1 (3.6)
A11.118.637.555.567.569	T Lymphocytes	Cells	Blood Cells	0.33	>=0.20	SH2D2A (3.4)	SKAP1 (3.1)	CDC14A (3.1)	SATB1 (3.0)	IKZF1 (2.8)	QRICH1 (2.5)	RASGRP1 (2.4)	PDE3B (2.3)	SF3A1 (2.2)	RNF34 (2.2)
A11.627.635	Myeloid Progenitor Cells	Cells	Myeloid Cells	0.33	>=0.20	TRAIP (2.8)	CCDC18 (2.5)	NUP133 (2.4)	FIGNL1 (2.3)	SPC25 (2.2)	CCNE2 (2.2)	SLC26A6 (2.2)	TBRG4 (2.2)	XRCC6BP1 (2.2)	POP7 (2.1)
A11.627.624.249	Monocyte Macrophage Precursor Cells	Cells	Myeloid Cells	0.34	>=0.20	VPS13C (4.6)	SLC26A6 (3.2)	POP7 (3.0)	OASL (3.0)	MEPCE (2.7)	PITPNC1 (2.7)	LMO1 (2.7)	TRAIP (2.7)	ENSG00000251230 (2.6)	PSTPIP1 (2.6)
A15.145.229.637.555.567.569.200	CD4 Positive T Lymphocytes	Hemic and Immune Systems	Blood	0.34	>=0.20	ENSG00000226648 (4.3)	WBSCR16 (4.3)	ENSG00000230148 (4.2)	FNBP4 (4.1)	ANKRD55 (3.9)	POLR2J4 (3.7)	CDC14A (3.5)	QRICH1 (3.5)	ENSG00000203497 (3.5)	ENSG00000223522 (3.5)
A11.872.653	Neural Stem Cells	Cells	Stem Cells	0.34	>=0.20	MYO3A (7.4)	GAD2 (3.8)	DPYSL5 (3.6)	LMO1 (3.5)	PRDM16 (3.3)	FADS2 (3.3)	CCND2 (3.1)	LINC00461 (3.1)	FBLL1 (2.9)	ENSG00000197071 (2.9)
A11.436.275	Endothelial Cells	Cells	Epithelial Cells	0.34	>=0.20	ITGB3 (2.8)	ANKRD55 (2.4)	PIK3C2A (2.2)	IGF2BP2 (2.2)	GALK1 (2.2)	CLDN11 (2.1)	ACE (2.1)	GRB10 (2.1)	ENSG00000250474 (2.1)	YKT6 (2.0)
A07.541.560	Heart Ventricles	Cardiovascular System	Heart	0.35	>=0.20	MYBPC3 (6.3)	MYL7 (5.8)	SPINT3 (5.5)	C3orf43 (4.6)	GPR22 (4.5)	ENSG00000181296 (4.2)	ADCY5 (4.1)	GJD3 (4.0)	SRL (4.0)	OR5I1 (3.9)
A11.872.378.590.635	Granulocyte Macrophage Progenitor Cells	Cells	Stem Cells	0.35	>=0.20	VPS13C (3.2)	SLC26A6 (2.8)	PSTPIP1 (2.7)	TRAIP (2.7)	CCDC18 (2.5)	CARD9 (2.4)	POP7 (2.4)	MEPCE (2.2)	CCNE2 (2.1)	MRPS12 (2.0)
A08.186.211.464.405	Hippocampus	Nervous System	Central Nervous System	0.36	>=0.20	SLCO1A2 (4.0)	CAMKV (3.9)	HS3ST4 (3.8)	SLC7A14 (3.7)	BSN (3.6)	C11orf9 (3.5)	SLITRK1 (3.4)	DGKB (3.3)	NSF (3.2)	CHST1 (3.2)
A11.118.637	Leukocytes	Cells	Blood Cells	0.36	>=0.20	ERN1 (2.0)	OSM (2.0)	USP4 (2.0)	IKZF1 (1.8)	ENSG00000203497 (1.8)	NFKBIB (1.8)	UNC13D (1.8)	RPGRIP1 (1.8)	RARA (1.7)	ATG16L2 (1.7)
A15.378.316.580	Monocytes	Hemic and Immune Systems	Hematopoietic System	0.36	>=0.20	ENSG00000251230 (3.6)	PILRA (3.3)	SPI1 (3.1)	CARD9 (3.1)	SLC43A2 (2.9)	PTPRJ (2.8)	PFKFB4 (2.5)	ARAP1 (2.5)	RELB (2.4)	PSTPIP1 (2.3)
A11.627.340.360	Granulocyte Precursor Cells	Cells	Myeloid Cells	0.37	>=0.20	CCDC18 (4.0)	CARD9 (3.9)	XRCC6BP1 (3.8)	NUCB2 (3.5)	POLE (3.3)	PSTPIP1 (3.0)	ANKRD55 (2.9)	APEH (2.9)	ABCB10 (2.9)	SNAPC4 (2.8)
A11.066	Antigen Presenting Cells	Cells	Antigen-Presenting Cells	0.37	>=0.20	CARD9 (3.9)	ACE (3.0)	TRAFD1 (3.0)	BLVRA (2.7)	ENSG00000251230 (2.7)	SPI1 (2.5)	PILRA (2.5)	SLC43A2 (2.5)	CCNH (2.4)	KDM2B (2.4)
A15.382.812.260	Dendritic Cells	Hemic and Immune Systems	Immune System	0.37	>=0.20	CARD9 (3.9)	ACE (3.0)	TRAFD1 (3.0)	BLVRA (2.7)	ENSG00000251230 (2.7)	SPI1 (2.5)	PILRA (2.5)	SLC43A2 (2.5)	CCNH (2.4)	KDM2B (2.4)
A07.541	Heart	Cardiovascular System	Heart	0.38	>=0.20	MYBPC3 (5.9)	MYL7 (5.5)	SPINT3 (4.7)	GPR22 (4.2)	C3orf43 (4.1)	SRL (3.7)	ADCY5 (3.7)	ENSG00000181296 (3.7)	PGAM2 (3.6)	GJD3 (3.6)
A03.556.500.760	Salivary Glands	Digestive System	Gastrointestinal Tract	0.39	>=0.20	SPTSSB (4.3)	WFDC10A (3.9)	WWC1 (3.6)	RSPH6A (3.6)	TSSK6 (3.5)	CREB3L4 (3.1)	IGF2-AS (3.0)	UNK (3.0)	TBKBP1 (3.0)	ENSG00000185294 (2.9)
A15.145.229.637.555	Leukocytes Mononuclear	Hemic and Immune Systems	Blood	0.39	>=0.20	IKZF1 (1.8)	TXNDC11 (1.7)	TMEM156 (1.6)	TNFRSF17 (1.6)	NFKBIB (1.6)	USP4 (1.5)	UNC13D (1.5)	SKAP1 (1.4)	TSSK6 (1.4)	PDX1 (1.4)
A07.541.358	Heart Atria	Cardiovascular System	Heart	0.39	>=0.20	MYL7 (7.9)	MYBPC3 (6.6)	SRL (4.7)	GPR22 (4.4)	ABHD1 (4.4)	PGAM2 (4.2)	MED9 (4.0)	ATP5G1 (3.6)	PEBP4 (3.5)	C3orf43 (3.4)
A05.360.319.679.256	Cervix Uteri	Urogenital System	Genitalia	0.4	>=0.20	COL7A1 (2.4)	CDKN2A (2.4)	NEAT1 (1.8)	MIR21 (1.8)	CDKN2B-AS (1.7)	RCCD1 (1.7)	AEBP1 (1.6)	EMILIN3 (1.5)	CDKN2C (1.5)	ENSG00000250156 (1.4)
A03.556.500.760.464	Parotid Gland	Digestive System	Gastrointestinal Tract	0.4	>=0.20	SPTSSB (4.8)	WFDC10A (4.3)	TSSK6 (3.7)	RSPH6A (3.7)	WWC1 (3.4)	ENSG00000241528 (3.2)	CREB3L4 (3.1)	CDKN2A (3.1)	UNK (3.1)	ENSG00000185294 (3.0)
A07.541.358.100	Atrial Appendage	Cardiovascular System	Heart	0.41	>=0.20	MYL7 (7.9)	MYBPC3 (6.5)	GPR22 (4.7)	SRL (4.7)	ABHD1 (4.5)	MED9 (4.2)	PGAM2 (4.1)	ATP5G1 (3.7)	PDHX (3.6)	PEBP4 (3.5)
A10.615.550.599	Mouth Mucosa	Tissues	Membranes	0.41	>=0.20	GYS2 (7.5)	TMEM40 (4.6)	P2RY1 (4.2)	NPEPPS (4.0)	NDUFA4L2 (3.8)	RAPGEFL1 (3.6)	CDKN2B (3.2)	KCNK7 (3.0)	MAF (3.0)	PLEKHM1 (2.9)
A06.407.900	Thyroid Gland	Endocrine System	Endocrine Glands	0.42	>=0.20	RMST (7.1)	LRP2 (4.6)	ENSG00000233705 (3.5)	ENSG00000233828 (3.4)	SLC26A4 (3.1)	PDE8B (3.0)	SLC12A8 (3.0)	PRDM16 (2.9)	C17orf57 (2.9)	TRIM65 (2.8)
A05.360.319.679.690	Myometrium	Urogenital System	Genitalia	0.44	>=0.20	FREM1 (4.1)	CACNA1C (3.6)	LPP (3.5)	EMILIN1 (2.8)	JAZF1 (2.2)	AEBP1 (2.2)	PDE8B (2.1)	WFS1 (2.1)	SLIT3 (2.1)	NOSTRIN (1.9)
A15.382.490.555.567	Lymphocytes	Hemic and Immune Systems	Immune System	0.45	>=0.20	TMEM156 (2.5)	TNFRSF17 (2.4)	SKAP1 (2.2)	TXNDC11 (2.1)	IKZF1 (2.0)	FAM46C (2.0)	QRICH1 (1.7)	JTB (1.7)	SH2D2A (1.6)	DPF2 (1.6)
A15.382.520.604.700	Spleen	Hemic and Immune Systems	Immune System	0.46	>=0.20	MYO3B (3.1)	SKAP1 (2.7)	SH2D2A (2.5)	IKZF1 (2.5)	LRTM1 (2.2)	CHRM4 (2.1)	OGDH (2.0)	TBC1D5 (1.9)	POLM (1.9)	TMEM156 (1.8)
A15.145.846	Serum	Hemic and Immune Systems	Blood	0.46	>=0.20	MIR31HG (2.7)	CREB3L1 (2.5)	SLC39A13 (2.5)	ENSG00000250365 (2.4)	FADS2 (2.4)	IGF2BP2 (2.3)	HSF1 (2.3)	RNF215 (2.2)	SPINT3 (2.2)	CLDN11 (2.2)
A11.872.190.260	Embryoid Bodies	Cells	Stem Cells	0.47	>=0.20	DALRD3 (3.2)	ENSG00000233101 (3.1)	PFKFB4 (3.0)	ENSG00000247324 (3.0)	NDUFA4L2 (2.9)	GPSM1 (2.7)	NXPH4 (2.7)	NME4 (2.6)	SLC39A13 (2.6)	C11orf9 (2.6)
A08.186.211.730.885.287.249	Basal Ganglia	Nervous System	Central Nervous System	0.47	>=0.20	ENSG00000236502 (4.8)	ENSG00000244738 (4.5)	C11orf9 (4.0)	DGKB (3.9)	SCD5 (3.8)	RMST (3.8)	DCAKD (3.8)	TNKS (3.8)	GAD2 (3.7)	ENSG00000250156 (3.7)
A08.186.211.132.810.428.200	Cerebellum	Nervous System	Central Nervous System	0.48	>=0.20	NEUROD1 (6.5)	RGS11 (5.4)	CRHR1 (4.8)	DIP2B (4.4)	CELF1 (4.2)	ABCC8 (4.1)	ENSG00000230461 (4.0)	ACTL6B (3.8)	C1QTNF4 (3.7)	FREM1 (3.7)
A03.734.414	Islets of Langerhans	Digestive System	Pancreas	0.48	>=0.20	IAPP (4.4)	RNF6 (2.9)	MRPS12 (2.5)	INS (2.5)	SLC30A8 (2.4)	SLC2A1 (2.4)	LIF (2.4)	TGFA (2.1)	EIF5A2 (2.1)	PIK3C2A (2.0)
A06.407.312.497.535.300.500	Cumulus Cells	Endocrine System	Endocrine Glands	0.49	>=0.20	WFDC3 (5.7)	WFDC10B (4.4)	TSHZ2 (4.1)	SLC12A8 (3.9)	UGP2 (3.1)	BRE (3.1)	LCORL (3.0)	GCKR (2.8)	C5orf30 (2.8)	WFDC11 (2.8)
A11.436.329	Granulosa Cells	Cells	Epithelial Cells	0.49	>=0.20	WFDC3 (5.7)	WFDC10B (4.4)	TSHZ2 (4.1)	SLC12A8 (3.9)	UGP2 (3.1)	BRE (3.1)	LCORL (3.0)	GCKR (2.8)	C5orf30 (2.8)	WFDC11 (2.8)
A05.360.319.114.630.535	Ovarian Follicle	Urogenital System	Genitalia	0.49	>=0.20	WFDC3 (5.7)	WFDC10B (4.4)	TSHZ2 (4.1)	SLC12A8 (3.9)	UGP2 (3.1)	BRE (3.1)	LCORL (3.0)	GCKR (2.8)	C5orf30 (2.8)	WFDC11 (2.8)
A05.360.319.679.490	Endometrium	Urogenital System	Genitalia	0.5	>=0.20	CAPS (3.2)	GLIS3 (2.3)	EMILIN3 (2.2)	FOXA2 (2.1)	HOXB3 (2.1)	CREB3L4 (2.0)	FREM1 (2.0)	COL7A1 (1.9)	HOXB2 (1.8)	IGF2 (1.6)
A08.186.211.865.428	Metencephalon	Nervous System	Central Nervous System	0.5	>=0.20	NEUROD1 (5.8)	RGS11 (5.0)	CRHR1 (4.3)	DIP2B (4.1)	ABCC8 (3.9)	CELF1 (3.7)	ACTL6B (3.6)	C1QTNF4 (3.5)	C12orf51 (3.5)	ENSG00000230461 (3.4)
A08.186.211.865	Rhombencephalon	Nervous System	Central Nervous System	0.5	>=0.20	NEUROD1 (5.8)	RGS11 (5.0)	CRHR1 (4.3)	DIP2B (4.1)	ABCC8 (3.9)	CELF1 (3.7)	ACTL6B (3.6)	C1QTNF4 (3.5)	C12orf51 (3.5)	ENSG00000230461 (3.4)
A04.411	Lung	Respiratory System	Lung	0.52	>=0.20	FOXA2 (2.0)	CPB2 (1.4)	TFG (1.1)	TUBD1 (1.1)	BLVRA (1.0)	CCNE2 (1.0)	MIR21 (1.0)	TOP2A (0.9)	MRPS12 (0.9)	UBE2C (0.9)
A11.627	Myeloid Cells	Cells	Myeloid Cells	0.54	>=0.20	PILRA (3.4)	ENSG00000251230 (3.4)	SPI1 (3.1)	PTPRJ (3.0)	SLC43A2 (2.8)	ARAP1 (2.8)	C3orf62 (2.4)	OSM (2.4)	PFKFB4 (2.4)	CARD9 (2.3)
A09.371.729	Retina	Sense Organs	Eye	0.54	>=0.20	LRTM1 (8.3)	PDE6C (6.6)	NEUROD1 (5.5)	ENSG00000259439 (4.8)	ENSG00000229444 (4.5)	RPGRIP1 (4.5)	MAGI1 (4.5)	ENSG00000236502 (4.4)	LINC00461 (3.8)	LCORL (3.4)
A15.382.680	Phagocytes	Hemic and Immune Systems	Immune System	0.55	>=0.20	PILRA (3.7)	ENSG00000251230 (3.6)	SPI1 (3.3)	PTPRJ (3.2)	SLC43A2 (3.0)	ARAP1 (3.0)	C3orf62 (2.6)	OSM (2.5)	PFKFB4 (2.5)	ERN1 (2.5)
A15.145.229.334	Erythrocytes	Hemic and Immune Systems	Blood	0.56	>=0.20	ENSG00000229688 (5.1)	C12orf40 (4.3)	HBQ1 (4.2)	MYO3B (3.8)	C17orf57 (3.7)	P2RY1 (3.0)	AGBL5 (3.0)	TFR2 (2.9)	HSDL1 (2.9)	ITGB3 (2.7)
A05.360.319.679	Uterus	Urogenital System	Genitalia	0.56	>=0.20	CAPS (2.2)	FREM1 (1.8)	HOXB3 (1.7)	EMILIN3 (1.7)	HOXB2 (1.7)	GLIS3 (1.7)	CREB3L4 (1.6)	FOXA2 (1.5)	MECOM (1.5)	COL7A1 (1.4)
A08.186.211.132	Brain Stem	Nervous System	Central Nervous System	0.56	>=0.20	RGS11 (3.9)	NEUROD1 (3.9)	DIP2B (3.5)	CRHR1 (3.3)	ABCC8 (3.1)	C1QTNF4 (3.0)	ACTL6B (3.0)	LINC00461 (2.9)	TH (2.8)	ARHGEF7 (2.8)
A08.186.211.464	Limbic System	Nervous System	Central Nervous System	0.57	>=0.20	CAMKV (3.8)	SLITRK1 (3.6)	HS3ST4 (3.5)	SLC7A14 (3.3)	BSN (3.3)	SLCO1A2 (3.2)	TMEM132B (3.1)	PDE2A (3.0)	CHST1 (3.0)	NSF (3.0)
A11.443	Erythroid Cells	Cells	Erythroid Cells	0.57	>=0.20	ENSG00000229688 (5.0)	HBQ1 (4.3)	C12orf40 (4.3)	MYO3B (3.7)	C17orf57 (3.6)	AGBL5 (3.0)	TFR2 (3.0)	P2RY1 (2.9)	HSDL1 (2.8)	ITGB3 (2.7)
A08.186.211.730	Prosencephalon	Nervous System	Central Nervous System	0.57	>=0.20	CAMKV (3.2)	SLITRK1 (3.1)	HS3ST4 (2.9)	BSN (2.9)	SLCO1A2 (2.9)	TMEM132B (2.8)	SLC7A14 (2.8)	MAPT (2.7)	DGKB (2.7)	CHST1 (2.7)
A08.186.211.730.885.287	Cerebrum	Nervous System	Central Nervous System	0.6	>=0.20	CAMKV (3.4)	SLITRK1 (3.4)	HS3ST4 (3.3)	TMEM132B (3.2)	BSN (3.1)	DGKB (3.0)	SLC7A14 (2.9)	LINGO1 (2.9)	CHST1 (2.9)	SLCO1A2 (2.8)
A08.186.211.730.885	Telencephalon	Nervous System	Central Nervous System	0.6	>=0.20	CAMKV (3.4)	SLITRK1 (3.4)	HS3ST4 (3.2)	TMEM132B (3.2)	BSN (3.1)	DGKB (3.0)	SLCO1A2 (2.9)	SLC7A14 (2.9)	LINGO1 (2.9)	CHST1 (2.9)
A11.382	Endocrine Cells	Cells	Endocrine Cells	0.6	>=0.20	WFDC3 (3.4)	WFDC10B (2.9)	TSHZ2 (2.1)	SLC12A8 (2.1)	BRE (2.1)	SLC2A1 (2.0)	PANK3 (1.9)	DPY19L4 (1.8)	CTNNAL1 (1.8)	SPDYA (1.8)
A11.497.497.600	Oocytes	Cells	Germ Cells	0.6	>=0.20	PDE6C (3.5)	CCDC121 (3.2)	ENSG00000250802 (3.0)	SEC14L2 (2.9)	ENSG00000246090 (2.3)	TMEM8A (2.3)	JAZF1 (2.3)	CAPS (2.3)	SLC12A8 (2.1)	ATXN1L (2.1)
A05.360.490.690	Ovum	Urogenital System	Genitalia	0.6	>=0.20	PDE6C (3.5)	CCDC121 (3.2)	ENSG00000250802 (3.0)	SEC14L2 (2.9)	ENSG00000246090 (2.3)	TMEM8A (2.3)	JAZF1 (2.3)	CAPS (2.3)	SLC12A8 (2.1)	ATXN1L (2.1)
A07.541.510.110	Aortic Valve	Cardiovascular System	Heart	0.61	>=0.20	AEBP1 (3.5)	HTR4 (3.1)	ADH1B (3.0)	FREM1 (3.0)	ANKH (2.9)	P2RY1 (2.9)	RASA1 (2.7)	MECOM (2.3)	GLIS3 (2.2)	TSHZ2 (2.1)
A07.541.510	Heart Valves	Cardiovascular System	Heart	0.61	>=0.20	AEBP1 (3.5)	HTR4 (3.1)	ADH1B (3.0)	FREM1 (3.0)	ANKH (2.9)	P2RY1 (2.9)	RASA1 (2.7)	MECOM (2.3)	GLIS3 (2.2)	TSHZ2 (2.1)
A08.186.211.730.885.287.500	Cerebral Cortex	Nervous System	Central Nervous System	0.61	>=0.20	CAMKV (3.5)	SLITRK1 (3.5)	HS3ST4 (3.4)	TMEM132B (3.3)	BSN (3.2)	DGKB (3.0)	LINGO1 (3.0)	CHST1 (2.9)	SLC7A14 (2.9)	PDE2A (2.9)
A08.186.211.730.885.287.500.670	Parietal Lobe	Nervous System	Central Nervous System	0.61	>=0.20	ARHGDIG (3.7)	RAPGEF4 (3.3)	SLCO1A2 (3.2)	HECW1 (3.2)	NTRK2 (3.0)	FAM5C (3.0)	LINC00461 (3.0)	SLITRK1 (2.9)	C13orf16 (2.9)	LINGO1 (2.8)
A10.615.284	Extraembryonic Membranes	Tissues	Membranes	0.62	>=0.20	C13orf16 (3.3)	RNF6 (3.2)	LIF (3.0)	CLDN11 (3.0)	SLC12A8 (3.0)	GOLT1B (2.6)	SLC38A4 (2.6)	RASA1 (2.5)	MIR31HG (2.2)	SLC39A13 (2.2)
A10.615.284.473	Chorion	Tissues	Membranes	0.62	>=0.20	C13orf16 (3.3)	RNF6 (3.2)	LIF (3.0)	CLDN11 (3.0)	SLC12A8 (3.0)	GOLT1B (2.6)	SLC38A4 (2.6)	RASA1 (2.5)	MIR31HG (2.2)	SLC39A13 (2.2)
A10.690.467	Muscle Smooth	Tissues	Muscles	0.63	>=0.20	EMILIN1 (3.1)	SLC39A13 (2.8)	CLDN11 (2.5)	MIR31HG (2.5)	ENSG00000231638 (2.5)	DSEL (2.4)	RNF215 (2.4)	GLIS3-AS1 (2.3)	CREB3L1 (2.2)	YKT6 (2.1)
A08.186.211.730.885.287.500.571.735	Visual Cortex	Nervous System	Central Nervous System	0.63	>=0.20	CUX2 (6.3)	ENSG00000257259 (4.9)	TMEM132B (4.7)	UCN (4.6)	FAM5C (3.9)	WNT3 (3.8)	C13orf16 (3.6)	ENSG00000247828 (3.6)	LINGO1 (3.5)	C7orf51 (3.5)
A07.231.908	Veins	Cardiovascular System	Blood Vessels	0.64	>=0.20	RARB (3.2)	ITGB3 (2.6)	ACE (2.6)	PIK3C2A (2.5)	CLDN11 (2.4)	IGF2BP2 (2.3)	ANKRD55 (2.3)	HSF1 (2.2)	TRIM47 (2.1)	GRB10 (2.1)
A08.186.211.730.885.287.500.571	Occipital Lobe	Nervous System	Central Nervous System	0.64	>=0.20	CUX2 (6.0)	ENSG00000257259 (4.6)	TMEM132B (4.5)	UCN (4.2)	FAM5C (3.7)	C13orf16 (3.5)	C7orf51 (3.5)	LINGO1 (3.5)	WNT3 (3.4)	ENSG00000247828 (3.3)
A08.186.211.464.710.225	Entorhinal Cortex	Nervous System	Central Nervous System	0.64	>=0.20	CAMKV (3.9)	SLITRK1 (3.8)	HS3ST4 (3.6)	BSN (3.2)	NTRK2 (3.2)	SLC7A14 (3.1)	PDE2A (3.1)	SLC2A13 (3.1)	TMEM132B (3.1)	GAD2 (3.0)
A08.186.211.464.710	Parahippocampal Gyrus	Nervous System	Central Nervous System	0.64	>=0.20	CAMKV (3.9)	SLITRK1 (3.8)	HS3ST4 (3.6)	BSN (3.2)	NTRK2 (3.2)	SLC7A14 (3.1)	PDE2A (3.1)	SLC2A13 (3.1)	TMEM132B (3.1)	GAD2 (3.0)
A15.382	Immune System	Hemic and Immune Systems	Immune System	0.64	>=0.20	FLT3 (2.7)	HBM (2.0)	ERN1 (1.7)	TMEM156 (1.6)	UNC13D (1.6)	TXNDC11 (1.6)	USP4 (1.5)	IKZF1 (1.5)	ENSG00000203497 (1.5)	TP53INP1 (1.4)
A08.186.211	Brain	Nervous System	Central Nervous System	0.65	>=0.20	LINC00461 (2.6)	TMEM132B (2.4)	NTRK2 (2.3)	FAM5C (2.2)	SLITRK1 (2.2)	DGKB (2.0)	LRP4 (2.0)	BSN (2.0)	SCD5 (2.0)	HS3ST4 (1.9)
A08.186	Central Nervous System	Nervous System	Central Nervous System	0.65	>=0.20	LINC00461 (2.5)	TMEM132B (2.4)	NTRK2 (2.3)	FAM5C (2.2)	SLITRK1 (2.1)	DGKB (2.0)	LRP4 (2.0)	SCD5 (2.0)	BSN (1.9)	HS3ST4 (1.9)
A15.382.812	Mononuclear Phagocyte System	Hemic and Immune Systems	Immune System	0.65	>=0.20	ENSG00000251230 (3.5)	PILRA (3.2)	CARD9 (3.0)	PTPRJ (2.7)	SPI1 (2.7)	SLC43A2 (2.5)	ARAP1 (2.3)	BLVRA (2.2)	WARS (2.0)	PFKFB4 (2.0)
A11.436.397	Keratinocytes	Cells	Epithelial Cells	0.65	>=0.20	TMEM40 (4.1)	TGFA (3.6)	SLC2A1 (3.1)	COL7A1 (3.0)	SPTSSB (3.0)	HARBI1 (2.8)	TH (2.8)	CDKN2B (2.5)	FAM206A (2.3)	NXPH4 (2.3)
A11.382.625	Enteroendocrine Cells	Cells	Endocrine Cells	0.66	>=0.20	SLC2A1 (3.3)	TGFA (3.2)	MRPS12 (3.2)	RNF6 (2.9)	CCNE2 (2.6)	LIF (2.6)	UBE2C (2.5)	CDC6 (2.5)	RCCD1 (2.5)	CDCA2 (2.4)
A11.436.294.064	Glucagon Secreting Cells	Cells	Epithelial Cells	0.66	>=0.20	SLC2A1 (3.3)	TGFA (3.2)	MRPS12 (3.2)	RNF6 (2.9)	CCNE2 (2.6)	LIF (2.6)	UBE2C (2.5)	CDC6 (2.5)	RCCD1 (2.5)	CDCA2 (2.4)
A11.620.520	Myocytes Smooth Muscle	Cells	Muscle Cells	0.67	>=0.20	MIR31HG (3.8)	CLDN11 (3.7)	ENSG00000231638 (3.5)	GLIS3-AS1 (3.4)	RNF215 (3.4)	SLC39A13 (3.4)	DSEL (3.3)	EMILIN1 (3.3)	YKT6 (3.2)	NXPH4 (3.2)
A11.620	Muscle Cells	Cells	Muscle Cells	0.67	>=0.20	MIR31HG (3.8)	CLDN11 (3.7)	ENSG00000231638 (3.5)	GLIS3-AS1 (3.4)	RNF215 (3.4)	SLC39A13 (3.4)	DSEL (3.3)	EMILIN1 (3.3)	YKT6 (3.2)	NXPH4 (3.2)
A05.360.319.887	Vulva	Urogenital System	Genitalia	0.68	>=0.20	COL7A1 (3.0)	TMEM40 (2.6)	NDUFA4L2 (2.5)	TMEM45A (2.5)	KCNK7 (2.4)	SLC2A1 (2.3)	RAPGEFL1 (2.1)	ESRP1 (2.0)	EHF (1.9)	SPTSSB (1.9)
A07.231.908.670	Portal System	Cardiovascular System	Blood Vessels	0.68	>=0.20	RARB (3.4)	ITGB3 (2.8)	PIK3C2A (2.7)	ACE (2.7)	CLDN11 (2.5)	IGF2BP2 (2.5)	ANKRD55 (2.5)	HSF1 (2.3)	GRB10 (2.1)	ENSG00000250474 (2.1)
A07.231.908.670.874	Umbilical Veins	Cardiovascular System	Blood Vessels	0.68	>=0.20	RARB (3.4)	ITGB3 (2.8)	PIK3C2A (2.7)	ACE (2.7)	CLDN11 (2.5)	IGF2BP2 (2.5)	ANKRD55 (2.5)	HSF1 (2.3)	GRB10 (2.1)	ENSG00000250474 (2.1)
A08.186.211.730.885.287.500.863	Temporal Lobe	Nervous System	Central Nervous System	0.68	>=0.20	SLITRK1 (3.9)	CAMKV (3.8)	HS3ST4 (3.5)	BSN (3.3)	NTRK2 (3.2)	PDE2A (3.1)	TMEM132B (3.1)	SLC2A13 (3.1)	HECW1 (3.1)	SLC7A14 (3.0)
A15.382.216	Bone Marrow	Hemic and Immune Systems	Immune System	0.7	>=0.20	FLT3 (4.7)	HBM (3.3)	ZNF408 (2.1)	TP53INP1 (2.0)	TMEM156 (2.0)	TXNDC11 (2.0)	H3F3B (2.0)	OR4A1P (1.9)	ENSG00000233101 (1.9)	FAM46C (1.9)
A05.360.319.114.373	Fallopian Tubes	Urogenital System	Genitalia	0.72	>=0.20	MECOM (2.3)	PABPC1L (2.3)	TFG (2.2)	ZNF512 (1.9)	CDKN2A (1.9)	STX16 (1.8)	MYO3B (1.8)	CILP2 (1.8)	ENSG00000223745 (1.8)	ESRP1 (1.8)
A05.360.319	Genitalia Female	Urogenital System	Genitalia	0.72	>=0.20	CREB3L4 (1.6)	PABPC1L (1.5)	MECOM (1.5)	CAPS (1.4)	EMILIN3 (1.3)	HOXB2 (1.3)	HOXB3 (1.3)	TFG (1.2)	PILRB (1.2)	MIR21 (1.2)
A11.329.171	Chondrocytes	Cells	Connective Tissue Cells	0.72	>=0.20	CILP2 (6.0)	NDUFA4L2 (4.2)	CHRM4 (3.1)	ENSG00000226122 (2.8)	SLC39A13 (2.6)	EMILIN1 (2.4)	SLC38A4 (2.4)	CDKN2C (2.4)	CGREF1 (2.3)	GJD3 (2.3)
A17.815	Skin	Integumentary System	Skin	0.72	>=0.20	KCNK7 (4.2)	WNT3 (3.8)	MAF (2.8)	TMEM45A (2.4)	TMEM40 (2.4)	RAPGEFL1 (2.3)	COL7A1 (2.1)	SPTSSB (2.1)	NDUFA4L2 (2.0)	SLIT3 (1.7)
A15.382.520.604.800	Palatine Tonsil	Hemic and Immune Systems	Immune System	0.74	>=0.20	BCAS4 (3.7)	TMEM156 (3.6)	ENSG00000197071 (2.7)	THADA (2.7)	DBNL (2.5)	C7orf44 (2.5)	IKZF1 (2.5)	CCDC18 (2.4)	RAB3GAP2 (2.4)	MDM4 (2.4)
A04.623.603	Oropharynx	Respiratory System	Pharynx	0.74	>=0.20	BCAS4 (3.7)	TMEM156 (3.6)	ENSG00000197071 (2.7)	THADA (2.7)	DBNL (2.5)	C7orf44 (2.5)	IKZF1 (2.5)	CCDC18 (2.4)	RAB3GAP2 (2.4)	MDM4 (2.4)
A06.407	Endocrine Glands	Endocrine System	Endocrine Glands	0.74	>=0.20	PABPC1L (1.5)	TMED4 (1.3)	TFG (1.2)	ZNF140 (1.2)	CREB3L4 (1.2)	MECOM (1.1)	ESRP1 (1.1)	ENSG00000223745 (1.1)	ZNF512 (1.1)	PILRB (1.1)
A10.165	Connective Tissue	Tissues	Connective Tissue	0.75	>=0.20	FLT3 (3.9)	HBM (2.8)	ZNF408 (1.7)	TP53INP1 (1.6)	H3F3B (1.6)	ENSG00000233101 (1.6)	TXNDC11 (1.6)	TMEM156 (1.6)	OR4A1P (1.6)	UBA7 (1.5)
A11.118.637.555.567.562	B Lymphocytes	Cells	Blood Cells	0.76	>=0.20	TNFRSF17 (4.4)	TXNDC11 (3.5)	TMEM156 (3.2)	FAM46C (2.7)	ZBTB38 (2.7)	CREB3L2 (2.7)	PREB (2.5)	RRNAD1 (2.4)	HARBI1 (2.4)	ENSG00000234945 (2.3)
A11.063	Antibody Producing Cells	Cells	Antibody-Producing Cells	0.76	>=0.20	TNFRSF17 (4.4)	TXNDC11 (3.5)	TMEM156 (3.2)	FAM46C (2.7)	ZBTB38 (2.7)	CREB3L2 (2.7)	PREB (2.5)	RRNAD1 (2.4)	HARBI1 (2.4)	ENSG00000234945 (2.3)
A08.186.211.653	Mesencephalon	Nervous System	Central Nervous System	0.76	>=0.20	TH (8.7)	DPYSL5 (4.8)	SLCO1A2 (4.3)	ENSG00000225498 (3.9)	CCDC157 (3.8)	G6PC2 (3.4)	HECW1 (3.1)	C9orf163 (3.1)	TBCA (2.9)	ZCWPW1 (2.9)
A14.549.167.646	Periodontium	Stomatognathic System	Mouth	0.76	>=0.20	KCNK7 (3.8)	SPAG17 (3.6)	TMEM40 (3.4)	EIF2B4 (3.3)	TBC1D10A (3.3)	ENSG00000241732 (3.2)	RAPGEFL1 (3.2)	C3orf54 (3.2)	P2RY1 (3.1)	MAF (2.9)
A15.145.229.188	Blood Platelets	Hemic and Immune Systems	Blood	0.78	>=0.20	C17orf57 (8.6)	MYO3B (8.5)	ITGB3 (8.0)	ENSG00000259330 (6.5)	C12orf39 (6.0)	WFDC10A (5.7)	C9orf53 (5.6)	ENSG00000227059 (5.4)	ENSG00000227533 (5.4)	LPIN3 (5.3)
A02.835.232	Bone and Bones	Musculoskeletal System	Skeleton	0.79	>=0.20	FLT3 (4.2)	HBM (2.9)	ZNF408 (1.9)	TP53INP1 (1.7)	H3F3B (1.7)	ENSG00000233101 (1.7)	TMEM156 (1.7)	TXNDC11 (1.7)	OR4A1P (1.7)	CREB3L2 (1.6)
A05.360.319.114.630	Ovary	Urogenital System	Genitalia	0.79	>=0.20	PABPC1L (1.9)	TFG (1.6)	MECOM (1.6)	CREB3L4 (1.6)	ESRP1 (1.4)	ENSG00000228434 (1.3)	ZNF512 (1.3)	ENSG00000223745 (1.3)	CILP2 (1.3)	CAD (1.3)
A05.360.319.114	Adnexa Uteri	Urogenital System	Genitalia	0.79	>=0.20	PABPC1L (1.9)	MECOM (1.6)	CREB3L4 (1.6)	TFG (1.6)	ESRP1 (1.4)	ENSG00000228434 (1.3)	ZNF512 (1.3)	ENSG00000223745 (1.3)	CILP2 (1.3)	CAD (1.3)
A02.835	Skeleton	Musculoskeletal System	Skeleton	0.8	>=0.20	FLT3 (4.1)	HBM (2.8)	ZNF408 (1.8)	TP53INP1 (1.7)	H3F3B (1.7)	ENSG00000233101 (1.7)	TMEM156 (1.7)	TXNDC11 (1.6)	OR4A1P (1.6)	UBA7 (1.6)
A09.371.337.168	Conjunctiva	Sense Organs	Eye	0.81	>=0.20	SLC26A4 (5.2)	BAG1 (4.2)	ENSG00000233705 (4.1)	WDPCP (3.5)	DMRTA2 (3.2)	DHRS9 (3.2)	SGSM3 (3.0)	INSR (2.7)	ADRB2 (2.6)	TMEM40 (2.5)
A09.371.337	Eyelids	Sense Organs	Eye	0.81	>=0.20	SLC26A4 (5.2)	BAG1 (4.2)	ENSG00000233705 (4.1)	WDPCP (3.5)	DMRTA2 (3.2)	DHRS9 (3.2)	SGSM3 (3.0)	INSR (2.7)	ADRB2 (2.6)	TMEM40 (2.5)
A09.371.060	Anterior Eye Segment	Sense Organs	Eye	0.81	>=0.20	SLC26A4 (5.1)	BAG1 (4.1)	ENSG00000233705 (4.1)	WDPCP (3.5)	DMRTA2 (3.1)	DHRS9 (3.1)	SGSM3 (2.9)	INSR (2.6)	ADRB2 (2.6)	TMEM40 (2.4)
A02.835.232.043.300.710	Tarsal Bones	Musculoskeletal System	Skeleton	0.81	>=0.20	SLC26A4 (4.8)	BAG1 (3.9)	ENSG00000233705 (3.9)	WDPCP (3.3)	DMRTA2 (2.9)	DHRS9 (2.9)	SGSM3 (2.8)	ADRB2 (2.5)	INSR (2.4)	TMEM40 (2.3)
A02.835.232.043.300	Foot Bones	Musculoskeletal System	Skeleton	0.81	>=0.20	SLC26A4 (4.8)	BAG1 (3.9)	ENSG00000233705 (3.9)	WDPCP (3.3)	DMRTA2 (2.9)	DHRS9 (2.9)	SGSM3 (2.8)	ADRB2 (2.5)	INSR (2.4)	TMEM40 (2.3)
A11.872.700	Pluripotent Stem Cells	Cells	Stem Cells	0.82	>=0.20	GNAS-AS1 (6.5)	ZNF891 (4.4)	KDM4A (3.6)	TUBD1 (3.5)	ENSG00000224043 (3.4)	GTF3C2 (3.3)	SUPT16H (3.3)	CHST4 (3.3)	MARVELD3 (3.3)	CDC6 (3.2)
A11.872.700.500	Induced Pluripotent Stem Cells	Cells	Stem Cells	0.82	>=0.20	GNAS-AS1 (6.5)	ZNF891 (4.4)	KDM4A (3.6)	TUBD1 (3.5)	ENSG00000224043 (3.4)	GTF3C2 (3.3)	SUPT16H (3.3)	CHST4 (3.3)	MARVELD3 (3.3)	CDC6 (3.2)
A02.835.232.043	Bones of Lower Extremity	Musculoskeletal System	Skeleton	0.82	>=0.20	SLC26A4 (4.7)	ENSG00000233705 (3.8)	BAG1 (3.8)	WDPCP (3.2)	DMRTA2 (2.9)	DHRS9 (2.8)	SGSM3 (2.7)	ADRB2 (2.4)	INSR (2.3)	TMEM40 (2.2)
A11.329.830	Stromal Cells	Cells	Connective Tissue Cells	0.83	>=0.20	DSEL (3.7)	MIR31HG (3.4)	CREB3L1 (3.0)	ENSG00000250474 (2.9)	EIF5A2 (2.9)	YKT6 (2.6)	SLC39A13 (2.4)	ZHX3 (2.2)	GOLGA3 (2.0)	ENSG00000226648 (2.0)
A10.272.497	Epidermis	Tissues	Epithelium	0.83	>=0.20	KCNK7 (9.0)	COL7A1 (5.5)	NXPH4 (4.5)	RAPGEFL1 (4.2)	SPTSSB (4.1)	TMEM40 (4.0)	C3orf54 (3.8)	LMO1 (3.5)	ARFGAP2 (3.1)	NDUFA4L2 (3.1)
A11.872.190	Embryonic Stem Cells	Cells	Stem Cells	0.85	>=0.20	CRYBA1 (4.1)	RMST (3.2)	GNAS-AS1 (3.0)	ZNF891 (3.0)	GEMIN2 (2.4)	MTF2 (2.4)	SUPT16H (2.3)	TRAIP (2.3)	SPC25 (2.3)	CDCA2 (2.2)
A14.549	Mouth	Stomatognathic System	Mouth	0.85	>=0.20	GYS2 (4.3)	TMEM40 (3.2)	P2RY1 (2.7)	KCNK7 (2.3)	ENSG00000241732 (2.3)	RAPGEFL1 (2.3)	NDUFA4L2 (2.3)	CDKN2B (2.1)	EHF (2.1)	PLEKHM1 (2.1)
A02.835.583	Joints	Musculoskeletal System	Skeleton	0.86	>=0.20	ZCCHC14 (3.5)	TBC1D5 (2.5)	EIF5A2 (2.2)	AEBP1 (2.2)	CHMP4B (2.1)	CDKN2B (2.0)	LIF (2.0)	MPV17 (2.0)	PCSK1 (2.0)	WIPI1 (1.9)
A02.835.583.443.800	Synovial Membrane	Musculoskeletal System	Skeleton	0.86	>=0.20	ZCCHC14 (3.5)	TBC1D5 (2.5)	EIF5A2 (2.2)	AEBP1 (2.2)	CHMP4B (2.1)	CDKN2B (2.0)	LIF (2.0)	MPV17 (2.0)	PCSK1 (2.0)	WIPI1 (1.9)
A02.835.583.443	Joint Capsule	Musculoskeletal System	Skeleton	0.86	>=0.20	ZCCHC14 (3.5)	TBC1D5 (2.5)	EIF5A2 (2.2)	AEBP1 (2.2)	CHMP4B (2.1)	CDKN2B (2.0)	LIF (2.0)	MPV17 (2.0)	PCSK1 (2.0)	WIPI1 (1.9)
A15.145.693	Plasma	Hemic and Immune Systems	Blood	0.87	>=0.20	TNFRSF17 (5.3)	TXNDC11 (4.6)	ZBTB38 (4.1)	CREB3L2 (3.9)	PREB (3.6)	ARSG (3.2)	HARBI1 (3.2)	FAM46C (3.2)	JTB (3.0)	RRNAD1 (2.9)
A15.145.229.637.555.567.562.725	Plasma Cells	Hemic and Immune Systems	Blood	0.87	>=0.20	TNFRSF17 (5.3)	TXNDC11 (4.6)	ZBTB38 (4.1)	CREB3L2 (4.0)	PREB (3.6)	ARSG (3.2)	HARBI1 (3.2)	FAM46C (3.1)	JTB (3.0)	RRNAD1 (2.9)
A05.810	Urinary Tract	Urogenital System	Urinary Tract	0.88	>=0.20	ACMSD (6.9)	LRP2 (6.0)	KL (5.2)	KHK (4.0)	HNF1B (3.6)	SLC2A2 (3.2)	RAB11FIP3 (3.1)	DDC (2.9)	ENSG00000256323 (2.9)	ENSG00000199488 (2.6)
A06.407.312	Gonads	Endocrine System	Endocrine Glands	0.89	>=0.20	PABPC1L (1.8)	CREB3L4 (1.6)	TFG (1.5)	MECOM (1.5)	ESRP1 (1.3)	ZNF512 (1.3)	ZNF140 (1.2)	ENSG00000228434 (1.2)	CILP2 (1.2)	CAD (1.2)
A05.810.453	Kidney	Urogenital System	Urinary Tract	0.89	>=0.20	ACMSD (7.6)	LRP2 (6.6)	KL (5.7)	KHK (4.4)	HNF1B (3.8)	SLC2A2 (3.6)	RAB11FIP3 (3.4)	DDC (3.2)	ENSG00000256323 (3.2)	RBKS (2.9)
A05.360.490	Germ Cells	Urogenital System	Genitalia	0.92	>=0.20	PDE6C (3.3)	CCDC121 (2.9)	ENSG00000250802 (2.6)	SEC14L2 (2.6)	SPDYA (2.6)	TMEM8A (2.2)	ENSG00000246090 (2.1)	SLC12A8 (2.1)	JAZF1 (2.1)	CAPS (2.0)
A10.336	Exocrine Glands	Tissues	Exocrine Glands	0.92	>=0.20	CREB3L4 (4.4)	ENSG00000226648 (3.8)	CCDC121 (3.5)	ENSG00000225946 (3.3)	KL (3.2)	C7orf63 (3.1)	CUX2 (3.1)	STEAP2 (3.0)	ENSG00000259248 (2.7)	ZNF19 (2.7)
A11.872.040	Adult Stem Cells	Cells	Stem Cells	0.93	>=0.20	GNAS-AS1 (4.9)	ZNF891 (3.4)	ENSG00000204650 (3.0)	CDC6 (2.9)	MRPS12 (2.8)	KDM4A (2.6)	WNT3 (2.6)	POP7 (2.6)	GTF3C2 (2.5)	CHST4 (2.5)
A10.336.707	Prostate	Tissues	Exocrine Glands	0.93	>=0.20	CREB3L4 (4.6)	ENSG00000226648 (4.2)	CCDC121 (3.7)	ENSG00000225946 (3.5)	C7orf63 (3.4)	KL (3.4)	CUX2 (3.4)	STEAP2 (3.3)	ENSG00000259248 (3.0)	ZNF19 (3.0)
A05.810.453.324	Kidney Cortex	Urogenital System	Urinary Tract	0.93	>=0.20	HNF1B (5.8)	WWC1 (3.9)	CDKN2A (3.7)	ENSG00000256323 (3.6)	GLIS3 (3.1)	MRPL33 (3.1)	PDE6C (3.0)	ACMSD (2.9)	CCNE2 (2.8)	FAM186A (2.7)
A15.382.812.522	Macrophages	Hemic and Immune Systems	Immune System	0.94	>=0.20	ENSG00000251230 (3.6)	PILRA (3.2)	NR1H3 (3.0)	PTPRJ (2.9)	CARD9 (2.6)	SPI1 (2.4)	PTPMT1 (2.4)	ARAP1 (2.4)	RNFT1 (2.3)	ACP2 (2.2)
A09.371	Eye	Sense Organs	Eye	0.95	>=0.20	ARFGAP2 (2.1)	SLC26A4 (2.0)	SNX17 (1.9)	WDPCP (1.7)	VPS33B (1.6)	HMG20A (1.6)	SDCCAG3 (1.6)	IST1 (1.5)	NUFIP2 (1.5)	DIP2B (1.5)
A15.382.520	Lymphatic System	Hemic and Immune Systems	Immune System	0.95	>=0.20	TMEM156 (2.3)	SKAP1 (2.1)	IKZF1 (2.0)	TNFRSF17 (2.0)	BCAS4 (1.9)	MDM4 (1.9)	NR1H3 (1.7)	SH2D2A (1.7)	KIAA1267 (1.6)	RASGRP1 (1.6)
A10.549	Lymphoid Tissue	Tissues	Lymphoid Tissue	0.95	>=0.20	TMEM156 (2.3)	SKAP1 (2.1)	IKZF1 (2.0)	TNFRSF17 (2.0)	BCAS4 (1.9)	MDM4 (1.9)	NR1H3 (1.7)	SH2D2A (1.7)	KIAA1267 (1.6)	RASGRP1 (1.6)
A05.360	Genitalia	Urogenital System	Genitalia	0.96	>=0.20	CREB3L4 (2.0)	C7orf63 (1.4)	CCDC121 (1.4)	ZNF140 (1.3)	EMILIN3 (1.2)	EHF (1.2)	KRTCAP3 (1.1)	PABPC1L (1.1)	ESRP1 (1.1)	ZNF19 (1.1)
A11.872	Stem Cells	Cells	Stem Cells	0.97	>=0.20	TRAIP (1.7)	CRYBA1 (1.6)	CDC6 (1.6)	CDCA2 (1.6)	SPC25 (1.6)	POLA2 (1.5)	CCDC18 (1.5)	SHMT2 (1.4)	ZNF891 (1.4)	FEN1 (1.4)
A11.872.580	Mesenchymal Stem Cells	Cells	Stem Cells	0.97	>=0.20	ENSG00000225399 (3.5)	PRDM16 (2.9)	EMILIN1 (2.5)	DSEL (2.4)	WDR25 (2.3)	C14orf126 (2.3)	SEC22A (2.3)	MIR31HG (2.3)	ENSG00000173517 (2.2)	STK17A (2.2)
A05.360.444.492	Penis	Urogenital System	Genitalia	0.97	>=0.20	WDR53 (2.4)	SPTSSB (2.1)	PDE6C (1.9)	COL7A1 (1.9)	TMEM45A (1.9)	IGF2BP2 (1.9)	SLC2A1 (1.8)	ENSG00000233828 (1.7)	ZNF605 (1.7)	DSEL (1.7)
A05.360.444	Genitalia Male	Urogenital System	Genitalia	0.98	>=0.20	CREB3L4 (3.4)	ENSG00000226648 (3.2)	CCDC121 (3.1)	ZNF19 (2.7)	GTPBP10 (2.7)	C7orf63 (2.6)	KL (2.6)	CUX2 (2.6)	STEAP2 (2.5)	ENSG00000225946 (2.4)
A05.360.444.492.362	Foreskin	Urogenital System	Genitalia	0.98	>=0.20	WDR53 (2.5)	SPTSSB (2.2)	PDE6C (2.0)	IGF2BP2 (1.9)	TMEM45A (1.9)	ZNF605 (1.9)	SLC2A1 (1.8)	COL7A1 (1.8)	DSEL (1.8)	CDKN2B (1.8)
A08.186.211.730.885.287.500.270	Frontal Lobe	Nervous System	Central Nervous System	0.98	>=0.20	C7orf51 (5.6)	C13orf16 (4.3)	LINGO1 (4.3)	SLITRK1 (4.0)	SLC30A3 (3.8)	NUDCD3 (3.6)	HECW1 (3.5)	CAMKV (3.5)	DGKB (3.4)	HS3ST4 (3.3)
A10.165.450.300.425	Keloid	Tissues	Connective Tissue	0.98	>=0.20	HORMAD2 (3.8)	WFDC11 (3.7)	OR5L2 (3.7)	GOLGA3 (3.7)	ENSG00000259251 (3.6)	RNF215 (3.4)	GLIS3-AS1 (3.3)	DSEL (3.2)	OR4A1P (3.2)	MIR31HG (3.1)
A10.549.400	Lymph Nodes	Tissues	Lymphoid Tissue	0.98	>=0.20	NR1H3 (2.4)	TMEM156 (2.2)	TNFRSF17 (2.1)	SKAP1 (2.0)	INHBC (2.0)	MDM4 (1.9)	IKZF1 (1.8)	KIAA1267 (1.7)	RASGRP1 (1.7)	SH2D2A (1.7)
A10.165.450.300	Cicatrix	Tissues	Connective Tissue	0.99	>=0.20	RNF215 (3.5)	OR5L2 (3.4)	HORMAD2 (3.4)	GOLGA3 (3.3)	WFDC11 (3.3)	DSEL (3.2)	ENSG00000259251 (3.2)	SLC38A4 (3.1)	ENSG00000247324 (3.0)	MIR31HG (3.0)
A10.165.450	Granulation Tissue	Tissues	Connective Tissue	0.99	>=0.20	RNF215 (3.5)	OR5L2 (3.4)	HORMAD2 (3.4)	GOLGA3 (3.3)	WFDC11 (3.3)	DSEL (3.2)	ENSG00000259251 (3.2)	SLC38A4 (3.1)	ENSG00000247324 (3.0)	MIR31HG (3.0)
A02.835.232.834.151	Cervical Vertebrae	Musculoskeletal System	Skeleton	0.99	>=0.20	GNAS-AS1 (2.3)	PRDM16 (2.0)	FBXO17 (1.7)	CRYBA1 (1.6)	ZNF891 (1.6)	C14orf126 (1.5)	SHMT2 (1.5)	CDC6 (1.5)	ZNF268 (1.5)	WDR25 (1.5)
A02.835.232.834	Spine	Musculoskeletal System	Skeleton	0.99	>=0.20	GNAS-AS1 (2.3)	PRDM16 (2.0)	FBXO17 (1.7)	CRYBA1 (1.7)	ZNF891 (1.6)	C14orf126 (1.5)	SHMT2 (1.5)	CDC6 (1.5)	ZNF268 (1.5)	WDR25 (1.5)
A14.549.167	Dentition	Stomatognathic System	Mouth	0.99	>=0.20	WFDC9 (2.9)	EIF2B4 (2.5)	SPINT3 (2.4)	SPAG17 (2.4)	TBC1D10A (2.2)	NUP210L (2.1)	SLC2A1 (2.1)	COL7A1 (2.1)	ENSG00000259073 (2.0)	KCNK7 (2.0)
A11.329.228	Fibroblasts	Cells	Connective Tissue Cells	0.99	>=0.20	DSEL (3.2)	ENSG00000233101 (3.1)	MIR31HG (2.6)	EIF5A2 (2.4)	PRKG1 (2.4)	SLC38A4 (2.2)	CREB3L1 (2.2)	SEC23A (2.0)	SLC39A13 (1.9)	EMILIN1 (1.8)
A11.329.629	Osteoblasts	Cells	Connective Tissue Cells	1	>=0.20	RASA1 (4.0)	RWDD4 (3.3)	ENSG00000225399 (3.1)	ENSG00000231638 (2.9)	GOLT1B (2.9)	SLIT3 (2.9)	STK17A (2.8)	KDM4A (2.7)	ENSG00000173517 (2.7)	IGF2 (2.6)
A11.329	Connective Tissue Cells	Cells	Connective Tissue Cells	1	>=0.20	MPV17 (1.5)	NR1H3 (1.5)	ENSG00000251230 (1.4)	PTPMT1 (1.4)	RNFT1 (1.3)	WARS (1.3)	ENSG00000250802 (1.3)	ENSG00000233101 (1.2)	SLC39A13 (1.2)	RASA1 (1.2)
A14.549.885	Tongue	Stomatognathic System	Mouth	1	>=0.20	ZNF408 (4.6)	WFDC10A (4.6)	ENSG00000236866 (4.1)	ENSG00000256746 (3.6)	ENSG00000244738 (3.4)	WFDC10B (3.2)	SLC2A1 (2.9)	ENSG00000241732 (2.9)	ENSG00000227533 (2.9)	GOLGA3 (2.7)
A14.724	Pharynx	Stomatognathic System	Pharynx	1	>=0.20	ENSG00000223522 (3.3)	ENSG00000259073 (3.2)	HORMAD2 (2.9)	NUP210L (2.8)	OR4A21P (2.8)	C7orf44 (2.8)	SPDYA (2.8)	ENSG00000222612 (2.8)	BSN-AS2 (2.7)	GOLGA3 (2.5)
A06.407.312.782	Testis	Endocrine System	Endocrine Glands	1	>=0.20	GIP (8.8)	ENSG00000197071 (6.9)	PCDH15 (5.7)	CCDC121 (5.0)	ENSG00000244738 (4.5)	SPINLW1 (4.3)	ENSG00000250156 (4.1)	ZNF19 (4.1)	GTPBP10 (4.0)	QRICH1 (3.7)
A11.329.372.600	Macrophages Alveolar	Cells	Connective Tissue Cells	1	>=0.20	ENSG00000251230 (5.0)	PTPMT1 (4.3)	ENSG00000250802 (4.0)	NR1H3 (3.6)	BLVRA (3.3)	PILRA (3.3)	HORMAD2 (3.3)	OASL (2.7)	OR5J2 (2.6)	ENSG00000250474 (2.6)
A14.724.557	Nasopharynx	Stomatognathic System	Pharynx	1	>=0.20	BSN-AS2 (5.3)	ENSG00000259073 (4.9)	HORMAD2 (4.7)	OR5I1 (4.5)	ENSG00000223522 (4.5)	SPDYA (4.3)	OR4A21P (4.2)	ENSG00000222612 (4.1)	C2orf53 (4.1)	SPINT3 (3.9)

### Sheet: ST14
Supplementary Table 14. Results from the CELLECT analysis.
Specificity_id	Annotation	Beta	SE	P value
tabula_muris	Pancreas.pancreatic_PP_cell	1.0444e-08	2.7353e-09	6.72092e-05
tabula_muris	Pancreas.type_B_pancreatic_cell	1.16996e-08	3.79604e-09	0.00102791
tabula_muris	Pancreas.pancreatic_A_cell	1.33408e-08	4.39428e-09	0.00119891
tabula_muris	Pancreas.pancreatic_D_cell	1.18295e-08	3.92235e-09	0.00128097
tabula_muris	Pancreas.pancreatic_acinar_cell	1.01239e-08	3.4903e-09	0.00186242
tabula_muris	Large_Intestine.epithelial_cell_of_large_intestine	5.94434e-09	2.11926e-09	0.00251652
tabula_muris	Heart.myofibroblast_cell	1.02709e-08	5.59838e-09	0.0332808
tabula_muris	Large_Intestine.enteroendocrine_cell	5.37707e-09	3.32412e-09	0.0528756
tabula_muris	Liver.hepatocyte	1.02857e-08	6.58578e-09	0.0591663
tabula_muris	Pancreas.pancreatic_stellate_cell	7.84138e-09	5.12388e-09	0.0629639
tabula_muris	Heart.endocardial_cell	6.43015e-09	4.58722e-09	0.0804943
tabula_muris	Marrow.pre-natural_killer_cell	9.236e-09	6.92746e-09	0.0912257
tabula_muris	Marrow.megakaryocyte-erythroid_progenitor_cell	5.60701e-09	4.20559e-09	0.0912285
tabula_muris	Limb_Muscle.skeletal_muscle_satellite_stem_cell	7.90966e-09	5.93485e-09	0.0913074
tabula_muris	Brain_Non-Myeloid.neuron	3.00021e-09	2.25936e-09	0.0921049
tabula_muris	Large_Intestine.large_intestine_goblet_cell	3.01159e-09	2.33783e-09	0.0988382
tabula_muris	Pancreas.pancreatic_ductal_cell	4.05863e-09	3.22302e-09	0.103968
tabula_muris	Lung.unknown_cell_type	5.84649e-09	5.03525e-09	0.122798
tabula_muris	Kidney.epithelial_cell_of_proximal_tubule	9.25521e-09	7.98853e-09	0.123317
tabula_muris	Marrow.macrophage	4.45118e-09	4.00569e-09	0.133238
tabula_muris	Marrow.granulocyte_monocyte_progenitor_cell	5.63751e-09	5.45439e-09	0.150668
tabula_muris	Limb_Muscle.skeletal_muscle_satellite_cell	4.338e-09	4.30544e-09	0.156832
tabula_muris	Heart.smooth_muscle_cell	6.32332e-09	6.38835e-09	0.161131
tabula_muris	Spleen.T_cell	7.20882e-09	8.12107e-09	0.18736
tabula_muris	Lung.lung_endothelial_cell	4.52299e-09	5.28326e-09	0.195972
tabula_muris	Marrow.late_pro-B_cell	4.32485e-09	5.09172e-09	0.197832
tabula_muris	Lung.T_cell	9.19177e-09	1.16054e-08	0.214174
tabula_muris	Heart.endothelial_cell	3.61139e-09	4.64413e-09	0.218395
tabula_muris	Kidney.kidney_collecting_duct_epithelial_cell	3.62974e-09	4.89973e-09	0.229406
tabula_muris	Marrow.Slamf1-positive_multipotent_progenitor_cell	2.79813e-09	3.87919e-09	0.235357
tabula_muris	Brain_Non-Myeloid.brain_pericyte	3.15552e-09	4.43582e-09	0.238427
tabula_muris	Brain_Non-Myeloid.oligodendrocyte	3.09342e-09	4.36575e-09	0.239297
tabula_muris	Marrow.common_lymphoid_progenitor	2.61872e-09	3.78673e-09	0.244609
tabula_muris	Marrow.regulatory_T_cell	3.68527e-09	5.36203e-09	0.24595
tabula_muris	Liver.Kupffer_cell	5.83405e-09	8.65937e-09	0.250243
tabula_muris	Fat.T_cell	3.31307e-09	5.16786e-09	0.260732
tabula_muris	Marrow.granulocytopoietic_cell	3.81345e-09	6.02566e-09	0.26341
tabula_muris	Large_Intestine.enterocyte_of_epithelium_of_large_intestine	1.95537e-09	3.11297e-09	0.264957
tabula_muris	Brain_Non-Myeloid.endothelial_cell	2.72278e-09	4.9827e-09	0.29238
tabula_muris	Lung.myeloid_cell	3.44149e-09	6.46482e-09	0.297245
tabula_muris	Liver.endothelial_cell_of_hepatic_sinusoid	3.10342e-09	5.84806e-09	0.297822
tabula_muris	Heart.cardiac_muscle_cell	1.68435e-09	3.32564e-09	0.306262
tabula_muris	Marrow.granulocyte	2.70876e-09	5.62068e-09	0.314929
tabula_muris	Lung.stromal_cell	8.40386e-10	1.95218e-09	0.333421
tabula_muris	Brain_Non-Myeloid.oligodendrocyte_precursor_cell	9.78003e-10	2.33473e-09	0.337647
tabula_muris	Liver.B_cell	4.36952e-09	1.07344e-08	0.341983
tabula_muris	Pancreas.endothelial_cell	2.29289e-09	5.69316e-09	0.343568
tabula_muris	Brain_Non-Myeloid.Bergmann_glial_cell	1.0548e-09	2.96545e-09	0.361034
tabula_muris	Fat.natural_killer_cell	3.46852e-09	9.96076e-09	0.363838
tabula_muris	Brain_Non-Myeloid.astrocyte	1.15499e-09	3.36734e-09	0.3658
tabula_muris	Limb_Muscle.T_cell	2.55706e-09	8.00523e-09	0.374703
tabula_muris	Marrow.mature_natural_killer_cell	1.66267e-09	6.23738e-09	0.394902
tabula_muris	Marrow.monocyte	7.46455e-10	4.23054e-09	0.429972
tabula_muris	Skin.stem_cell_of_epidermis	6.38958e-10	4.86177e-09	0.44772
tabula_muris	Heart.unknown_cell_type	2.3825e-11	3.0561e-09	0.49689
tabula_muris	Marrow.basophil	-1.5098e-10	2.90559e-09	0.52072
tabula_muris	Fat.endothelial_cell	-1.86882e-10	3.47868e-09	0.521422
tabula_muris	Marrow.immature_T_cell	-2.82158e-10	5.01852e-09	0.522418
tabula_muris	Thymus.immature_T_cell	-2.87687e-10	2.55214e-09	0.544875
tabula_muris	Kidney.endothelial_cell	-5.13329e-10	4.2253e-09	0.548348
tabula_muris	Brain_Myeloid.microglial_cell	-3.44275e-10	2.50929e-09	0.554564
tabula_muris	Large_Intestine.Brush_cell_of_epithelium_proper_of_large_intestine	-5.006e-10	3.40339e-09	0.558469
tabula_muris	Marrow.Slamf1-negative_multipotent_progenitor_cell	-4.53659e-10	2.14088e-09	0.583909
tabula_muris	Marrow.precursor_B_cell	-6.53825e-10	2.67341e-09	0.596604
tabula_muris	Spleen.macrophage	-2.29342e-09	6.03593e-09	0.648013
tabula_muris	Lung.monocyte	-1.4475e-09	3.28641e-09	0.670195
tabula_muris	Marrow.immature_B_cell	-1.23917e-09	2.56973e-09	0.685174
tabula_muris	Marrow.hematopoietic_precursor_cell	-1.24918e-09	2.50962e-09	0.690672
tabula_muris	Trachea.mesenchymal_cell	-1.15546e-09	2.23822e-09	0.697156
tabula_muris	Heart.erythrocyte	-1.14962e-09	2.15617e-09	0.703045
tabula_muris	Limb_Muscle.lymphocyte	-2.16081e-09	3.72656e-09	0.718988
tabula_muris	Brain_Myeloid.macrophage	-1.95333e-09	3.25523e-09	0.725766
tabula_muris	Heart.professional_antigen_presenting_cell	-1.84723e-09	2.4511e-09	0.774466
tabula_muris	Trachea.endothelial_cell	-2.59674e-09	3.3496e-09	0.780901
tabula_muris	Limb_Muscle.endothelial_cell	-2.27354e-09	2.86771e-09	0.786055
tabula_muris	Lung.B_cell	-2.76032e-09	3.34093e-09	0.795658
tabula_muris	Mammary_Gland.endothelial_cell	-2.70056e-09	3.21996e-09	0.799179
tabula_muris	Tongue.basal_cell_of_epidermis	-1.56472e-09	1.80578e-09	0.806893
tabula_muris	Bladder.bladder_urothelial_cell	-1.99305e-09	2.10099e-09	0.828594
tabula_muris	Trachea.epithelial_cell	-2.30008e-09	2.38536e-09	0.832539
tabula_muris	Heart.leukocyte	-4.07672e-09	3.75174e-09	0.861398
tabula_muris	Mammary_Gland.luminal_epithelial_cell_of_mammary_gland	-2.46661e-09	2.20534e-09	0.868318
tabula_muris	Lung.epithelial_cell_of_lung	-2.74133e-09	2.41702e-09	0.87164
tabula_muris	Mammary_Gland.basal_cell	-2.6175e-09	2.20443e-09	0.882462
tabula_muris	Fat.mesenchymal_stem_cell_of_adipose	-2.35655e-09	1.83619e-09	0.900323
tabula_muris	Thymus.leukocyte	-3.8125e-09	2.91728e-09	0.904372
tabula_muris	Fat.myeloid_cell	-3.871e-09	2.6472e-09	0.92817
tabula_muris	Limb_Muscle.mesenchymal_stem_cell	-3.42513e-09	2.26755e-09	0.934541
tabula_muris	Bladder.bladder_cell	-2.65908e-09	1.71912e-09	0.93904
tabula_muris	Pancreas.leukocyte	-5.46255e-09	3.48993e-09	0.941236
tabula_muris	Liver.natural_killer_cell	-4.88904e-09	3.12288e-09	0.941273
tabula_muris	Spleen.B_cell	-3.84057e-09	2.37188e-09	0.947299
tabula_muris	Heart.fibroblast	-3.21234e-09	1.96055e-09	0.94934
tabula_muris	Marrow.B_cell	-4.46691e-09	2.68086e-09	0.952165
tabula_muris	Mammary_Gland.stromal_cell	-3.60286e-09	2.13893e-09	0.95395
tabula_muris	Kidney.macrophage	-5.95382e-09	3.47952e-09	0.956469
tabula_muris	Skin.epidermal_cell	-3.76624e-09	2.09249e-09	0.964061
tabula_muris	Lung.natural_killer_cell	-4.96353e-09	2.69319e-09	0.967335
tabula_muris	Fat.unknown_cell_type	-4.59314e-09	2.48993e-09	0.967458
tabula_muris	Thymus.DN1_thymic_pro-T_cell	-5.2046e-09	2.77321e-09	0.969723
tabula_muris	Tongue.keratinocyte	-4.33456e-09	2.27024e-09	0.971888
tabula_muris	Trachea.blood_cell	-5.6558e-09	2.67176e-09	0.982865
tabula_muris	Kidney.leukocyte	-6.03281e-09	2.79706e-09	0.984491
tabula_muris	Marrow.immature_NK_T_cell	-5.73547e-09	2.60417e-09	0.986182
tabula_muris	Limb_Muscle.macrophage	-6.1914e-09	2.76761e-09	0.98736
tabula_muris	Lung.ciliated_columnar_cell_of_tracheobronchial_tree	-5.02146e-09	2.12161e-09	0.991029
tabula_muris	Marrow.naive_B_cell	-5.45422e-09	2.25804e-09	0.992142
tabula_muris	Lung.leukocyte	-7.54827e-09	3.02998e-09	0.993634
tabula_muris	Lung.classical_monocyte	-7.64213e-09	3.05889e-09	0.993761
tabula_muris	Skin.basal_cell_of_epidermis	-5.65287e-09	2.07073e-09	0.996832
tabula_muris	Skin.keratinocyte_stem_cell	-5.65322e-09	2.04043e-09	0.997202
tabula_muris	Marrow.immature_natural_killer_cell	-9.08307e-09	3.182e-09	0.997845
tabula_muris	Skin.leukocyte	-9.44495e-09	3.26611e-09	0.998085
tabula_muris	Fat.B_cell	-6.13586e-09	2.10978e-09	0.998183
tabula_muris	Limb_Muscle.B_cell	-6.19723e-09	1.98138e-09	0.999119

### Sheet: ST15a
Supplementary Table 15a. Significant associations from MetaXcan across all tested tissues.
Gene	Tissue	P value	Z score	Effect size	P value of tissue model's correlation to gene's measured transcriptome	Number of SNPs from GWAS used	Number of SNPs in the covariance matrix	Number of SNPs in the model	RG GWAS significant
ABCC8	Adipose subcutaneous	8.98e-08	5.34615	0.00600207	0.000939273	13	13	13
AC002064.5	Adipose subcutaneous	6.21e-08	5.41256	0.00326442	2.1e-14	44	45	45
ACP2	Adipose subcutaneous	4.77e-08	-5.4595	-0.00425864	2.49e-06	32	32	32
DMPK	Adipose subcutaneous	5.76e-08	-5.42619	-0.00739621	2.6e-08	6	6	6
FIGNL1	Adipose subcutaneous	6.57e-07	-4.97373	-0.00160912	7.06e-62	37	37	37
GCK	Adipose subcutaneous	2.98e-31	11.6277	0.00771338	1.64e-13	10	10	10	yes
HMGN2P19	Adipose subcutaneous	7.07e-07	4.95956	0.00306188	1.9e-21	24	24	24
LNPEP	Adipose subcutaneous	5.22e-07	-5.01792	-0.00875739	0.0102787	17	17	17
MADD	Adipose subcutaneous	2.51e-07	5.15682	0.00561331	3.07e-05	20	20	20	yes
NMT1	Adipose subcutaneous	3.83e-07	5.07713	0.00335213	6.99e-15	10	11	11	yes
NOSTRIN	Adipose subcutaneous	8.02e-09	-5.7681	-0.00839817	0.000868769	21	22	22
NPEPPS	Adipose subcutaneous	5.96e-07	-4.99243	-0.00595681	3.19e-07	12	12	12	yes
POLD2	Adipose subcutaneous	3.6e-14	7.57467	0.00994124	0.0106156	9	9	9
PSMC3	Adipose subcutaneous	6.44e-08	-5.40614	-0.00398971	7.32e-10	32	32	32
RP11-797A18.3	Adipose subcutaneous	2.91e-08	5.547	0.0040795	5.69e-07	37	37	37
RP11-797A18.4	Adipose subcutaneous	6.32e-07	4.98106	0.0021313	1.86e-28	26	26	26
SEC22A	Adipose subcutaneous	1.1e-16	8.29332	0.00477808	4.57e-16	31	32	32
SLC26A4	Adipose subcutaneous	7.48e-07	-4.94838	-0.00849176	0.000964511	22	22	22
SPC25	Adipose subcutaneous	4.38e-07	5.0518	0.00258277	2e-34	22	23	23
DCAKD	Adipose subcutaneous	2.98e-07	-5.12487	-0.00244861	2.04e-23	23	23	23
THADA	Adipose subcutaneous	2.55e-17	8.46561	0.0203569	0.0255926	11	11	11	yes
VWCE	Adipose subcutaneous	3.41e-08	-5.51875	-0.00859063	0.00922775	12	12	12
ZFP36L2	Adipose subcutaneous	5.81e-08	5.42458	0.0105156	0.023567	10	10	10
G6PC2	Adipose subcutaneous	1.06e-180	-28.6644	-0.0106598	2.33e-48	9	9	9	yes
ITFG3	Adipose subcutaneous	1.36e-13	7.40002	0.00347592	6.76e-16	52	52	52	yes
LINC00957	Adipose subcutaneous	6.95e-08	5.39244	0.00383692	8.09e-08	23	23	23
MRPL45P2	Adipose subcutaneous	1.03e-07	5.32202	0.00308094	1.7e-14	70	72	72
NCR3LG1	Adipose subcutaneous	1.79e-16	-8.23552	-0.0121808	6.57e-07	4	4	4
NR1H3	Adipose subcutaneous	4.22e-13	7.24824	0.00767259	3.46e-05	10	11	11
NRBP1	Adipose subcutaneous	2.31e-12	-7.01465	-0.00503463	3.16e-12	28	28	28
PCSK1	Adipose subcutaneous	1.33e-29	11.2988	0.0120613	3.11e-05	24	24	24	yes
PPM1G	Adipose subcutaneous	1.4e-13	-7.39611	-0.0117451	0.000175987	12	12	12
SDCCAG3	Adipose subcutaneous	2.79e-08	5.55406	0.00523429	0.000109911	23	28	28
STEAP2	Adipose subcutaneous	1.69e-08	5.64137	0.00339353	1.74e-17	40	41	41
YKT6	Adipose subcutaneous	1.4e-36	12.6324	0.0136887	1.06e-06	9	9	9
ACP2	Adipose visceral omentum	1.95e-09	-6.00186	-0.00628213	1.59e-05	9	10	10
ARHGAP1	Adipose visceral omentum	2.19e-07	-5.18254	-0.00406678	0.00127307	16	16	16
DCAKD	Adipose visceral omentum	1.07e-07	-5.31364	-0.00614264	0.000384628	13	16	16
AEBP1	Adipose visceral omentum	2.25e-07	5.17754	0.00764044	0.00100554	10	10	10
CCNE2	Adipose visceral omentum	2.55e-09	-5.95791	-0.00560136	9.44e-09	16	16	16
FASTKD1	Adipose visceral omentum	4.4e-08	-5.47398	-0.00396082	3.24e-06	44	44	44
FADS1	Adipose visceral omentum	7.56e-20	9.11928	0.0179743	0.000651439	6	6	6	yes
G6PC2	Adipose visceral omentum	8.68e-130	-24.2388	-0.0082471	1.17e-44	21	21	21	yes
IFT80	Adipose visceral omentum	1.86e-08	-5.62423	-0.0109153	0.00722222	9	9	9
INTS8	Adipose visceral omentum	4.45e-07	-5.04844	-0.00534155	0.000886172	32	32	32
KRTCAP3	Adipose visceral omentum	4.91e-11	6.57366	0.00472352	4.69e-05	40	40	40
NCR3LG1	Adipose visceral omentum	3.6e-07	-5.08906	-0.0112569	1.62e-05	8	8	8
FIGNL1	Adipose visceral omentum	1.87e-07	-5.2117	-0.00181347	2.17e-35	63	63	63
NDUFAF6	Adipose visceral omentum	2.22e-08	-5.59374	-0.0100698	0.00658864	11	12	12
RNF6	Adipose visceral omentum	1.44e-07	5.25975	0.00789323	6.61e-06	15	15	15	yes
GCK	Adipose visceral omentum	2.41e-68	17.4703	0.0128219	5.12e-12	7	7	7	yes
SH2D2A	Adipose visceral omentum	3.65e-07	5.08633	0.00996481	0.035371	16	16	16
VPS13C	Adipose visceral omentum	2.5e-08	-5.57322	-0.00541871	1.35e-06	42	42	42
HMGN2P19	Adipose visceral omentum	9.25e-08	5.34093	0.00289174	4.07e-23	24	24	24
ITFG3	Adipose visceral omentum	3.36e-14	7.58378	0.0196622	0.0147988	4	4	4	yes
NMT1	Adipose visceral omentum	1.94e-08	5.61704	0.00357808	3.46e-12	20	24	24	yes
NOSTRIN	Adipose visceral omentum	1.35e-09	-6.06078	-0.00991667	0.000275653	17	17	17
SEC22A	Adipose visceral omentum	1.84e-25	10.4282	0.0109314	4.07e-08	8	8	8
SPC25	Adipose visceral omentum	1.65e-22	9.76137	0.004336	6e-36	32	33	33
TMEM258	Adipose visceral omentum	1.27e-07	-5.28324	-0.00711059	0.0322959	15	15	15
WARS	Adipose visceral omentum	1.96e-11	6.7093	0.0105867	0.00957292	18	18	18	yes
ACP2	Adrenal gland	4.26e-08	-5.47973	-0.00532397	0.024001	21	21	21
FIGNL1	Adrenal gland	4.32e-07	-5.05433	-0.00220719	1.43e-17	23	23	23
AC092798.2	Adrenal gland	9.71e-08	5.33198	0.0147235	0.0426892	3	3	3
ACHE	Adrenal gland	3.16e-07	-5.11347	-0.00274791	1.15e-10	26	27	27
C2CD4A	Adrenal gland	4.37e-08	5.47539	0.00649026	0.000206403	10	10	10
FAM46C	Adrenal gland	2.33e-07	5.17064	0.00475746	0.00185634	41	41	41	yes
RPS7P1	Adrenal gland	4.23e-07	5.05816	0.00982728	0.0099826	2	2	2
KRTCAP3	Adrenal gland	8.56e-14	7.46137	0.00561342	1.27e-08	10	10	10
PABPC1L	Adrenal gland	3.79e-08	5.50051	0.00310205	4.39e-07	59	59	59
PCSK1	Adrenal gland	9.14e-14	7.45276	0.00596766	0.0155732	20	20	20	yes
SPC25	Adrenal gland	2.5e-21	9.48166	0.00700919	6.94e-09	27	28	28
FAM46C	Colon sigmoid	2.04e-18	8.7553	0.00588289	0.0011274	37	37	37	yes
FIGNL1	Colon sigmoid	5.52e-09	-5.83057	-0.00207189	5.59e-26	24	24	24
GCK	Colon sigmoid	1.49e-83	19.3661	0.0102504	5.33e-07	50	50	50	yes
GIGYF1	Colon sigmoid	3.47e-09	-5.90777	-0.00676771	0.00476447	13	14	14
CDKN2B	Colon sigmoid	1.43e-07	-5.26181	-0.00920868	0.0194334	12	12	12	yes
FADS1	Colon sigmoid	2.95e-14	7.6006	0.00796155	0.00205723	16	17	17	yes
NPEPL1	Colon sigmoid	8.69e-10	6.13177	0.0090041	0.00198491	8	8	8
SIPA1	Colon sigmoid	4.38e-07	-5.05183	-0.00679599	0.000954498	11	11	11
LINC00957	Colon sigmoid	5.78e-09	5.82289	0.004863	0.000596186	29	30	30
MADD	Colon sigmoid	6.13e-10	6.18698	0.00561661	0.0015778	15	15	15	yes
NCR3LG1	Colon sigmoid	6.49e-10	-6.17804	-0.00575275	1.74e-05	32	32	32
NEAT1	Colon sigmoid	2.14e-07	5.18642	0.00178365	5.69e-27	44	45	45
NMT1	Colon sigmoid	1.91e-07	5.20799	0.00490289	3.48e-05	7	7	7	yes
SPC25	Colon sigmoid	7.16e-21	9.37132	0.00944932	2.41e-10	13	14	14
YKT6	Colon sigmoid	7.45e-45	14.0523	0.0118855	0.00284677	20	20	20
G6PC2	Colon transverse	2.68e-186	-29.1101	-0.0162046	1.82e-11	25	25	25	yes
GIGYF1	Colon transverse	8.68e-09	-5.75462	-0.00450599	5.85e-07	21	21	21
ADCY5	Colon transverse	5.38e-07	-5.01228	-0.00605851	0.000122011	15	15	15	yes
ARHGDIG	Colon transverse	8.64e-07	-4.92032	-0.00315526	9.02e-08	20	20	20
DCAKD	Colon transverse	5.55e-07	-5.00629	-0.00230573	1.66e-17	26	28	28
LINC00957	Colon transverse	4.76e-12	6.9125	0.0033945	7.13e-10	46	46	46
DMWD	Colon transverse	6.37e-07	-4.97976	-0.00566852	5.29e-05	15	15	15
NEAT1	Colon transverse	6.35e-07	4.98026	0.00199657	1.75e-21	22	22	22
PDX1	Colon transverse	1.13e-07	5.30514	0.00757785	0.0106555	12	12	12
MADD	Colon transverse	6.54e-14	7.49673	0.007284	2.79e-05	15	15	15	yes
SLC12A8	Colon transverse	6.11e-07	-4.98781	-0.00672975	1.66e-05	9	9	9
SPINK4	Colon transverse	3.5e-08	-5.51418	-0.00433708	3.55e-10	14	15	15
STK39	Colon transverse	3.91e-08	5.49472	0.00487027	4.83e-05	30	30	30
TMED4	Colon transverse	5.11e-09	-5.8437	-0.00522159	0.00145413	32	33	33
NOSTRIN	Colon transverse	4.3e-26	10.5656	0.011046	1.77e-06	8	8	8
NRBP1	Colon transverse	9.45e-15	-7.7464	-0.00591633	3.95e-09	5	5	5
SPC25	Colon transverse	5.93e-19	8.89329	0.00617541	1.78e-13	34	35	35
VPS13C	Colon transverse	4.1e-09	-5.88023	-0.00451445	0.00546834	38	38	38
DCAKD	Ileum	1.76e-08	-5.63423	-0.00408021	1.4e-06	12	13	13
FIGNL1	Ileum	4.7e-07	-5.03836	-0.00279523	4.36e-09	14	14	14
DHRS9	Ileum	1.76e-09	-6.01823	-0.00164421	0.0428879	178	180	180
EEF1A1P5	Ileum	3.02e-07	5.12196	0.00303199	0.00494436	34	34	34
NPRL3	Ileum	5.96e-07	4.9926	0.00312122	6.44e-08	8	8	8
PDIA2	Ileum	7.27e-11	-6.51494	-0.00349151	0.0045205	26	28	28
PEMT	Ileum	3.33e-07	-5.10373	-0.00475142	0.0247792	22	22	22
RP11-161M6.3	Ileum	1.76e-07	-5.22353	-0.00470751	0.0034999	15	16	16
SNUPN	Ileum	2.82e-07	-5.13537	-0.00372911	0.000740625	25	25	25
NR1H3	Ileum	3.5e-11	6.62388	0.0079056	0.000482981	4	4	4
NRBP1	Ileum	1.79e-15	-7.95537	-0.00746794	0.0195474	16	16	16
ARHGAP1	Liver	3.35e-08	-5.52183	-0.00337499	2.78e-07	30	30	30
COA1	Liver	5.22e-35	12.3444	0.0184057	0.0308172	6	6	6
FADS3	Liver	6.1e-13	7.19814	0.00446178	0.0428568	45	45	45	yes
ITFG3	Liver	1.9e-10	6.36891	0.00553743	0.0143601	27	27	27	yes
NRBP1	Liver	2.56e-12	-7	-0.0116735	0.00750002	1	1	1
POLR2J4	Liver	5.53e-07	-5.00711	-0.0104836	0.011762	2	2	2
SDCCAG3	Liver	8.61e-07	-4.921	-0.0054049	0.000212159	8	8	8
ZNF408	Liver	6.75e-09	-5.79707	-0.00549271	0.00261184	35	35	35
ACP2	Skeletal muscle	3.37e-09	-5.91237	-0.00565172	8e-07	11	11	11
ADCY5	Skeletal muscle	1.95e-07	-5.20442	-0.00700424	0.00095458	22	22	22	yes
AEBP1	Skeletal muscle	8.65e-09	5.75531	0.00537415	9.63e-06	41	41	41
ARHGAP1	Skeletal muscle	3.19e-09	-5.92141	-0.00364605	1.72e-17	7	7	7
ARHGDIG	Skeletal muscle	1.78e-12	-7.05072	-0.00422757	2.68e-17	27	27	27
DCAKD	Skeletal muscle	1.11e-09	-6.09299	-0.00279521	2.06e-26	25	25	25
FADS1	Skeletal muscle	3.25e-21	9.45439	0.00581339	2.04e-15	30	30	30	yes
FADS2	Skeletal muscle	1.17e-07	-5.2988	-0.00638722	1.14e-06	9	10	10	yes
GIGYF1	Skeletal muscle	7.09e-09	-5.78888	-0.0044408	5.24e-12	16	16	16
KRTCAP3	Skeletal muscle	5.77e-13	7.20577	0.00893124	3.44e-07	13	13	13
NDUFAF6	Skeletal muscle	3.23e-09	-5.91965	-0.00921732	0.000233116	14	14	14
CAMK1D	Skeletal muscle	8.75e-08	5.35091	0.00767946	0.0210398	23	25	25	yes
CTNNAL1	Skeletal muscle	1.58e-08	-5.65279	-0.00247445	5.62e-36	38	39	39
PDIA2	Skeletal muscle	4.02e-11	-6.60337	-0.0139705	0.0141571	6	6	6
DNLZ	Skeletal muscle	5.31e-07	5.0146	0.00151707	1.2e-84	57	65	65
GPN1	Skeletal muscle	3.55e-15	-7.86975	-0.00638753	2.39e-07	27	27	27
GPSM1	Skeletal muscle	7.46e-07	4.94895	0.00579045	0.000306975	19	21	21	yes
JAZF1	Skeletal muscle	6.94e-08	-5.39274	-0.00547283	2.21e-10	13	13	13	yes
KCNJ11	Skeletal muscle	2.4e-08	5.58047	0.0100492	0.000264524	4	4	4	yes
KLHL42	Skeletal muscle	3.6e-08	5.50955	0.0364119	0.0236747	3	3	3	yes
KPNA4	Skeletal muscle	4.52e-07	-5.04584	-0.00618842	1.82e-05	16	16	16	yes
LINC00957	Skeletal muscle	2.42e-07	5.16394	0.00824808	0.000141276	7	7	7
MRPL45P2	Skeletal muscle	3.89e-07	5.07408	0.00355503	1.74e-18	18	19	19
NIT2	Skeletal muscle	2.07e-07	5.19331	0.00504977	6.6e-05	24	24	24
NUDT5	Skeletal muscle	9.29e-12	-6.81702	-0.0131936	2.14e-05	6	6	6
PCSK1	Skeletal muscle	1.55e-08	5.65627	0.00546009	6.41e-05	34	35	35	yes
PPIG	Skeletal muscle	1.16e-13	-7.42129	-0.00611293	0.00117717	77	78	78
PPM1G	Skeletal muscle	6.62e-11	-6.52912	-0.00682418	0.00625504	24	24	24
RGS11	Skeletal muscle	3.48e-09	-5.90704	-0.0025019	9.59e-24	72	73	73
RP11-307C19.2	Skeletal muscle	2.56e-09	5.95788	0.0107771	0.00410383	9	9	9
SEC61A2	Skeletal muscle	1.43e-07	-5.26084	-0.0121797	9.28e-05	6	6	6
SLC25A45	Skeletal muscle	1.77e-07	5.22173	0.0151048	0.000269272	2	2	2
SNX17	Skeletal muscle	1.16e-12	-7.11028	-0.00256297	7.75e-58	44	44	44
TMEM45A	Skeletal muscle	2.14e-07	-5.187	-0.00832756	0.000105909	15	15	15	yes
SEC22A	Skeletal muscle	2.49e-19	8.98919	0.0102666	5.04e-08	8	8	8
UBE2Z	Skeletal muscle	7.14e-07	4.95765	0.00410756	5.1e-13	25	25	25
WIPI1	Skeletal muscle	1.24e-12	-7.10092	-0.00769651	3.8e-09	10	10	10	yes
YKT6	Skeletal muscle	1.15e-27	10.9002	0.011318	3.47e-08	18	18	18
Z69890.1	Skeletal muscle	7.06e-07	-4.95973	-0.00842296	0.00141792	14	15	15
ZC3H13	Skeletal muscle	1.97e-09	6	0.0184747	0.00426297	1	1	1	yes
ZNF513	Skeletal muscle	4.98e-25	-10.3333	-0.0744305	0.0132605	1	1	1
SPC25	Skeletal muscle	2.83e-14	7.60566	0.00490008	2.5e-16	45	47	47
TMEM258	Skeletal muscle	3.1e-09	-5.92636	-0.00699399	0.00162288	15	15	15
WARS	Skeletal muscle	3.62e-12	6.95139	0.00638996	1.26e-07	37	37	37	yes
YWHAB	Skeletal muscle	4.67e-10	6.22997	0.00655454	5.25e-08	10	10	10
DCAKD	Pancreas	7.17e-09	-5.78685	-0.00517043	0.000293925	10	11	11
FADS1	Pancreas	2.69e-20	9.23073	0.00326304	3.73e-23	46	46	46	yes
FIGNL1	Pancreas	2.31e-08	-5.58705	-0.00235711	1.56e-17	18	18	18
GIGYF1	Pancreas	5.64e-09	-5.82712	-0.00469759	3.78e-06	13	13	13
MADD	Pancreas	5.06e-08	5.44924	0.00534828	0.00248935	15	15	15	yes
NOSTRIN	Pancreas	2.74e-31	11.6349	0.00680557	4.38e-12	23	23	23
PDX1	Pancreas	2.62e-11	6.66667	0.0413411	0.00213778	6	7	7
SEC61A2	Pancreas	1.1e-07	-5.31003	-0.00642082	2.62e-06	9	9	9
ARHGAP1	Pancreas	6.14e-07	-4.98664	-0.00239838	5.48e-18	21	21	21
C2orf70	Pancreas	4.31e-11	6.59307	0.0088465	0.0161289	11	11	11
CERS6	Pancreas	2.84e-08	5.5513	0.00701514	0.0292619	47	48	48
LRP4	Pancreas	9.16e-13	-7.1426	-0.00239756	2.88e-23	49	49	49
MDK	Pancreas	2.72e-09	-5.94761	-0.00623596	0.00104065	20	21	21
SPC25	Pancreas	7.18e-09	5.78663	0.0027446	5.31e-29	33	34	34
NFX1	Pancreas	3.94e-11	-6.60617	-0.00209219	9.84e-32	16	16	16
NUDCD3	Pancreas	2.54e-07	-5.15439	-0.00436354	0.000934682	75	75	75
RP11-692M12.4	Pancreas	9.93e-11	6.46804	0.00771187	0.000189441	9	9	9
SPATA9	Pancreas	2.75e-09	-5.94597	-0.00568516	0.0055719	25	25	25
STEAP1	Pancreas	1.68e-08	5.64194	0.00589232	0.00165639	18	18	18
STEAP2	Pancreas	1.35e-07	5.27204	0.00230295	6.54e-17	42	46	46
WARS	Pancreas	5.11e-10	-6.21558	-0.00312721	5.43e-08	31	32	32	yes
TMEM45A	Pancreas	2.72e-08	5.55845	0.00210979	3.94e-25	32	32	32	yes
ACP2	Whole blood	6.35e-13	-7.19281	-0.00455726	2.17e-14	16	16	16
CAMK1D	Whole blood	8.28e-11	6.49538	0.00427812	1.32e-13	33	36	36	yes
CTNNAL1	Whole blood	1.37e-09	-6.05935	-0.00942741	0.000300054	4	4	4
DCAKD	Whole blood	2.16e-08	-5.59855	-0.00378067	4.65e-15	16	18	18
KRTCAP3	Whole blood	9.73e-12	6.8104	0.00608241	2.03e-08	18	18	18
LINC00957	Whole blood	4.3e-12	6.92699	0.00683696	2.08e-11	22	23	23
NFX1	Whole blood	2.87e-11	-6.65318	-0.00606117	1.7e-08	21	21	21
NPEPPS	Whole blood	2.48e-07	-5.15903	-0.00759744	0.0197115	18	19	19	yes
SEC61A2	Whole blood	2.96e-08	-5.54355	-0.0121194	2.71e-05	2	2	2
CELF1	Whole blood	7.72e-14	7.47506	0.014562	0.00480632	4	4	4
TMEM45A	Whole blood	1.56e-08	5.65435	0.0029247	8.06e-25	13	13	13	yes
FADS2	Whole blood	6.52e-07	-4.9752	-0.00160431	1.48e-57	25	25	25	yes
GIGYF1	Whole blood	4.55e-07	-5.04452	-0.0033804	2.15e-10	34	34	34
VPS13C	Whole blood	6.04e-12	-6.87865	-0.00569123	3.21e-10	16	16	16
INSL6	Whole blood	3.27e-07	-5.1069	-0.00662979	0.0203754	26	26	26
NNT	Whole blood	7.66e-07	-4.94373	-0.00469079	3.84e-08	16	16	16
WARS	Whole blood	1.05e-12	-7.12348	-0.00250146	3.3e-31	28	28	28	yes
NR1H3	Whole blood	7.02e-10	-6.16565	-0.00506444	0.000148177	32	32	32
PABPC1L	Whole blood	6.46e-08	-5.40552	-0.00370611	3.48e-09	36	36	36
PEAK1	Whole blood	9.44e-08	5.33718	0.00959779	0.000144406	4	4	4	yes
RP11-638I2.10	Whole blood	5.98e-13	-7.20085	-0.00585252	2.24e-06	22	23	23
RPL22L1	Whole blood	3.78e-14	-7.56841	-0.00393169	4.21e-22	5	5	5
SLC25A29	Whole blood	4.15e-09	-5.87828	-0.00191374	1.37e-46	33	33	33
TMEM258	Whole blood	3.07e-07	-5.1191	-0.00605101	5.27e-05	26	26	26
YWHAB	Whole blood	7.74e-09	5.77404	0.00508798	1.27e-07	16	16	16

### Sheet: ST15b
Supplementary Table 15b. Results of MetaXcan analysis for significant RG loci.
This table contains only the results of MetaXcan analysis for 143 RG signals, looked up in MetaXcan results by gene name.
				Skeletal muscle										Adipose Subcutaneous										Adipose Visceral Omentum										Pancreas										Liver										Whole Blood										Ileum										Colon Sigmoid										Colon Transverse										Adrenal Gland
Locus name	Selected lead SNP	P value (AS20+AST20)	Primary/secondary	Gene name	Z score	Effect size	P value	Variance of the gene expression	R2 of tissue model's correlation to gene's measured transcriptome	P value of tissue model's correlation to gene's measured transcriptome	Number of SNPs from GWAS used	Number of SNPs in the covariance matrix	Number of SNPs in the model	Gene name	Z score	Effect size	P value	Variance of the gene expression	R2 of tissue model's correlation to gene's measured transcriptome	P value of tissue model's correlation to gene's measured transcriptome	Number of SNPs from GWAS used	Number of SNPs in the covariance matrix	Number of SNPs in the model	Gene name	Z score	Effect size	P value	Variance of the gene expression	R2 of tissue model's correlation to gene's measured transcriptome	P value of tissue model's correlation to gene's measured transcriptome	Number of SNPs from GWAS used	Number of SNPs in the covariance matrix	Number of SNPs in the model	Gene name	Z score	Effect size	P value	Variance of the gene expression	R2 of tissue model's correlation to gene's measured transcriptome	P value of tissue model's correlation to gene's measured transcriptome	Number of SNPs from GWAS used	Number of SNPs in the covariance matrix	Number of SNPs in the model	Gene name	Z score	Effect size	P value	Variance of the gene expression	R2 of tissue model's correlation to gene's measured transcriptome	P value of tissue model's correlation to gene's measured transcriptome	Number of SNPs from GWAS used	Number of SNPs in the covariance matrix	Number of SNPs in the model	Gene name	Z score	Effect size	P value	Variance of the gene expression	R2 of tissue model's correlation to gene's measured transcriptome	P value of tissue model's correlation to gene's measured transcriptome	Number of SNPs from GWAS used	Number of SNPs in the covariance matrix	Number of SNPs in the model	Gene name	Z score	Effect size	P value	Variance of the gene expression	R2 of tissue model's correlation to gene's measured transcriptome	P value of tissue model's correlation to gene's measured transcriptome	Number of SNPs from GWAS used	Number of SNPs in the covariance matrix	Number of SNPs in the model	Gene name	Z score	Effect size	P value	Variance of the gene expression	R2 of tissue model's correlation to gene's measured transcriptome	P value of tissue model's correlation to gene's measured transcriptome	Number of SNPs from GWAS used	Number of SNPs in the covariance matrix	Number of SNPs in the model	Gene name	Z score	Effect size	P value	Variance of the gene expression	R2 of tissue model's correlation to gene's measured transcriptome	P value of tissue model's correlation to gene's measured transcriptome	Number of SNPs from GWAS used	Number of SNPs in the covariance matrix	Number of SNPs in the model	Gene name	Z score	Effect size	P value	Variance of the gene expression	R2 of tissue model's correlation to gene's measured transcriptome	P value of tissue model's correlation to gene's measured transcriptome	Number of SNPs from GWAS used	Number of SNPs in the covariance matrix	Number of SNPs in the model
PRDM16	rs12139196	3.938e-08	primary
KDM4A	rs3791033	4.514e-09	primary
CDC14A	rs7526455	1.488e-13	primary	CDC14A	-0.734653	-0.000394503	0.462551	0.138648	0.142935	3.84e-16	49	49	49	CDC14A	0.862028	0.000906637	0.388672	0.0502547	0.070588	1.25e-06	18	18	18											CDC14A	-0.406152	-0.000407085	0.684631	0.0363175	0.131743	9.17544e-07	3	3	3	CDC14A	0.317368	0.00011834	0.750965	0.204285	0.176125	7.4e-07	33	33	33	CDC14A	-0.099779	-6.99e-05	0.92052	0.0413078	0.0343062	0.000859424	25	25	25
FAM46C	rs1966228	5.78e-22	primary																																																																							FAM46C	8.7553	0.00588289	2.04e-18	0.0742665	0.0573824	0.0011274	37	37	37											FAM46C	5.17064	0.00475746	2.33e-07	0.0488665	0.0692802	0.00185634	41	41	41
EDEM3	rs78444298	1.477e-11	primary	EDEM3	-1.3352	-0.0015482	0.181811	0.0369257	0.0641592	1.18e-07	14	14	14	EDEM3	-1.7921	-0.00106322	0.0731167	0.138479	0.214014	6.61e-19	35	35	35	EDEM3	-2.37563	-0.00140336	0.0175189	0.131855	0.18312	1.04e-13	35	36	36	EDEM3	-1.32073	-0.000925725	0.186592	0.075837	0.0789043	0.000189886	41	41	41	EDEM3	-2.69509	-0.00216125	0.00703703	0.0624701	0.0315138	0.0345962	42	43	43	EDEM3	-1.28356	-0.00253774	0.199295	0.0121219	0.0217296	0.00933999	17	17	17	EDEM3	-1.82023	-0.000593	0.0687236	0.439014	0.10003	0.00127415	83	84	84	EDEM3	-1.79201	-0.00131762	0.0731317	0.0934118	0.166243	9.34e-09	13	13	13	EDEM3	-1.39825	-0.00115532	0.162038	0.0731003	0.163574	8.76e-10	17	17	17	EDEM3	-1.41627	-0.000720157	0.156695	0.17844	0.154443	1.76e-06	47	48	48
PROX1	rs79687284	4.377e-25	secondary
PROX1	rs2075423	9.198e-29	primary
ABCB10	rs348330	2.035e-12	primary																																																			ABCB10	2.06913	0.00242764	0.0385341	0.0315483	0.01916	0.0155022	28	28	28											ABCB10	-1.88604	-0.00238183	0.0592899	0.0249002	0.0358255	0.0116428	18	18	18
GCKR	rs1260326	6.832e-36	primary
THADA	rs112694524	5.2e-20	primary											THADA	8.46561	0.0203569	2.55e-17	0.00611131	0.0154982	0.0255926	11	11	11
SIX3,SIX2	rs12712928	1.023e-26	primary
ACVR1C	rs146418816	5.56e-08	primary	ACVR1C	-3.76171	-0.00523016	0.000168752	0.0215411	0.0316996	0.000254203	17	17	17	ACVR1C	-4.8404	-0.00711785	1.3e-06	0.0219048	0.0420912	0.000192636	5	5	5	ACVR1C	-1.43126	-0.00119105	0.152357	0.0492763	0.0588327	6.37e-05	28	28	28
ACVR1C	rs2509903	6.741e-08	secondary	ACVR1C	-3.76171	-0.00523016	0.000168752	0.0215411	0.0316996	0.000254203	17	17	17	ACVR1C	-4.8404	-0.00711785	1.3e-06	0.0219048	0.0420912	0.000192636	5	5	5	ACVR1C	-1.43126	-0.00119105	0.152357	0.0492763	0.0588327	6.37e-05	28	28	28
RBMS1	rs12692596	1.313e-09	primary
GRB14,COBLL1	rs10184004	3.032e-09	primary											GRB14	2.61883	0.00209485	0.00882318	0.0730249	0.0499248	5.64e-05	28	28	28	GRB14	2.24346	0.0027827	0.0248673	0.0302539	0.0647487	1.16e-05	8	8	8																					GRB14	0.41385	0.000406122	0.678984	0.0343398	0.0444634	0.000180677	17	17	17
GRB14,COBLL1	rs10184004	3.032e-09	primary	COBLL1	-1.25589	-0.00168092	0.209155	0.0220577	0.0289026	0.000502658	19	19	19	COBLL1	-2.96276	-0.00546583	0.00304893	0.0125552	0.0250159	0.00431938	14	16	16																																									COBLL1	-1.4459	-0.000538342	0.148205	0.188544	0.0675133	0.0117893	42	43	43
G6PC2	rs72875906	1.994e-06	secondary											G6PC2	-28.6644	-0.0106598	1.06e-180	0.302788	0.451721	2.33e-48	9	9	9	G6PC2	-24.2388	-0.0082471	8.68e-130	0.362946	0.480148	1.17e-44	21	21	21																																																			G6PC2	-29.1101	-0.0162046	2.68e-186	0.136611	0.19619	1.82e-11	25	25	25
G6PC2	rs143869345	1.736e-37	secondary											G6PC2	-28.6644	-0.0106598	1.06e-180	0.302788	0.451721	2.33e-48	9	9	9	G6PC2	-24.2388	-0.0082471	8.68e-130	0.362946	0.480148	1.17e-44	21	21	21																																																			G6PC2	-29.1101	-0.0162046	2.68e-186	0.136611	0.19619	1.82e-11	25	25	25
G6PC2	rs540524	2.54e-11	secondary											G6PC2	-28.6644	-0.0106598	1.06e-180	0.302788	0.451721	2.33e-48	9	9	9	G6PC2	-24.2388	-0.0082471	8.68e-130	0.362946	0.480148	1.17e-44	21	21	21																																																			G6PC2	-29.1101	-0.0162046	2.68e-186	0.136611	0.19619	1.82e-11	25	25	25
G6PC2	rs560887	0	primary											G6PC2	-28.6644	-0.0106598	1.06e-180	0.302788	0.451721	2.33e-48	9	9	9	G6PC2	-24.2388	-0.0082471	8.68e-130	0.362946	0.480148	1.17e-44	21	21	21																																																			G6PC2	-29.1101	-0.0162046	2.68e-186	0.136611	0.19619	1.82e-11	25	25	25
G6PC2	rs56100844	5.24e-90	secondary											G6PC2	-28.6644	-0.0106598	1.06e-180	0.302788	0.451721	2.33e-48	9	9	9	G6PC2	-24.2388	-0.0082471	8.68e-130	0.362946	0.480148	1.17e-44	21	21	21																																																			G6PC2	-29.1101	-0.0162046	2.68e-186	0.136611	0.19619	1.82e-11	25	25	25
G6PC2	rs114628368	2.765e-07	secondary											G6PC2	-28.6644	-0.0106598	1.06e-180	0.302788	0.451721	2.33e-48	9	9	9	G6PC2	-24.2388	-0.0082471	8.68e-130	0.362946	0.480148	1.17e-44	21	21	21																																																			G6PC2	-29.1101	-0.0162046	2.68e-186	0.136611	0.19619	1.82e-11	25	25	25
G6PC2	rs72886793	2.349e-07	secondary											G6PC2	-28.6644	-0.0106598	1.06e-180	0.302788	0.451721	2.33e-48	9	9	9	G6PC2	-24.2388	-0.0082471	8.68e-130	0.362946	0.480148	1.17e-44	21	21	21																																																			G6PC2	-29.1101	-0.0162046	2.68e-186	0.136611	0.19619	1.82e-11	25	25	25
NEUROD1	rs8192556	2.831e-08	primary																																																													NEUROD1	-0.393955	-0.000176225	0.693614	0.168101	0.130396	0.000301072	40	41	41
CACNA2D3	rs34222465	5.45e-10	primary	CACNA2D3	1.30413	0.00115502	0.192188	0.0563069	0.0957862	5.4e-11	30	30	30
TMEM45A	rs4132537	8.834e-09	primary	TMEM45A	-5.187	-0.00832756	2.14e-07	0.0187976	0.0357094	0.000105909	15	15	15											TMEM45A	-3.84669	-0.00329239	0.000119722	0.0584141	0.0302796	0.00431908	36	36	36	TMEM45A	5.55845	0.00210979	2.72187e-08	0.302944	0.436114	3.93783e-25	32	32	32											TMEM45A	5.65435	0.0029247	1.56e-08	0.171693	0.273011	8.06e-25	13	13	13																															TMEM45A	4.2511	0.00439443	2.13e-05	0.0452924	0.0726305	0.000900507	33	33	33
ADCY5	rs11708067	1.127e-80	primary	ADCY5	-5.20442	-0.00700424	1.95e-07	0.0250428	0.0261351	0.00095458	22	22	22																																																													ADCY5	-4.37576	-0.00281312	1.21e-05	0.102876	0.133761	1.92e-07	25	25	25	ADCY5	-5.01228	-0.00605851	5.38e-07	0.0239847	0.0700721	0.000122011	15	15	15
ZBTB38	rs113861493	2.379e-14	primary	ZBTB38	-3.4573	-0.00455295	0.000545621	0.0253372	0.0534705	1.89e-06	17	17	17	ZBTB38	-3.71136	-0.0040967	0.000206149	0.0365708	0.095036	1.43e-08	12	12	12																															ZBTB38	-4.2953	-0.00345751	1.74e-05	0.0667359	0.077798	4.63e-07	27	27	27
MBNL1	rs182314334	2.52e-09	primary											MBNL1	2.4755	0.00289422	0.0133048	0.0303948	0.0171995	0.0181645	31	31	31	MBNL1	2.25	0.00765981	0.0244489	0.0048249	0.0414333	0.000901919	2	2	2
MBNL1	rs4679997	9.32e-08	secondary											MBNL1	2.4755	0.00289422	0.0133048	0.0303948	0.0171995	0.0181645	31	31	31	MBNL1	2.25	0.00765981	0.0244489	0.0048249	0.0414333	0.000901919	2	2	2
MBNL1	rs78482374	6.666e-08	secondary											MBNL1	2.4755	0.00289422	0.0133048	0.0303948	0.0171995	0.0181645	31	31	31	MBNL1	2.25	0.00765981	0.0244489	0.0048249	0.0414333	0.000901919	2	2	2
TRIM59,KPNA4	rs56394279	1.159e-09	primary																																																			TRIM59	-1.82413	-0.00143219	0.0681331	0.0677134	0.0330497	0.00136163	65	65	65
TRIM59,KPNA4	rs56394279	1.159e-09	primary	KPNA4	-5.04584	-0.00618842	4.52e-07	0.0276789	0.0428586	1.82e-05	16	16	16	KPNA4	-4.06399	-0.00766911	4.82e-05	0.0112098	0.0142501	0.0324701	13	13	13
MECOM	rs73174306	1.411e-14	primary																															MECOM	-0.133438	-0.000124448	0.893847	0.0180425	0.0694374	0.000432113	3	3	3
SLC2A2	rs1514895	5.36e-123	primary
LPP	rs6777684	8.14e-12	primary	LPP	-0.666667	-0.00218514	0.504985	0.00406319	0.02904	0.000515988	1	1	1																																									LPP	-0.721068	-0.000600141	0.470868	0.089541	0.0564372	2.42e-05	59	60	60
LCORL	rs75631642	2.132e-06	secondary											LCORL	1.69826	0.00202453	0.089459	0.0213911	0.0223527	0.00733725	14	14	14																																																			LCORL	1.07804	0.000813365	0.281018	0.0564166	0.0469596	0.00377031	30	48	48
LCORL	rs6840504	1.232e-09	primary											LCORL	1.69826	0.00202453	0.089459	0.0213911	0.0223527	0.00733725	14	14	14																																																			LCORL	1.07804	0.000813365	0.281018	0.0564166	0.0469596	0.00377031	30	48	48
TET2	rs34402524	4.146e-10	primary																																																			TET2	1.32467	0.00234102	0.185279	0.0146755	0.0344461	0.00105519	17	17	17
ACSL1	rs72695652	2.384e-16	primary											ACSL1	1.38091	0.00233428	0.167306	0.016277	0.0167374	0.0193884	14	14	14
ZBED3	rs4457054	2.672e-19	primary																					ZBED3	4.18398	0.00736006	2.86e-05	0.0117787	0.0615572	4.21e-05	6	6	6
PCSK1	rs7722200	1.525e-30	primary	PCSK1	5.65627	0.00546009	1.55e-08	0.047293	0.037802	6.41e-05	34	35	35	PCSK1	11.2988	0.0120613	1.33e-29	0.0312117	0.0523189	3.11e-05	24	24	24																																																																							PCSK1	7.45276	0.00596766	9.14e-14	0.0530338	0.0393701	0.0155732	20	20	20
ADRB2	rs71584073	3.348e-10	primary
RREB1	rs35742417	3.979e-05	primary																					RREB1	-1.55121	-0.00231354	0.120851	0.0142994	0.0175558	0.0286156	16	16	16
CDKAL1	rs7766070	1.248e-18	primary	CDKAL1	-0.24189	-0.000458013	0.808865	0.014348	0.015939	0.00970199	15	15	15																																																																							CDKAL1	2.47119	0.00263672	0.0134666	0.0311891	0.0323065	0.0100206	23	23	23
SYNGAP1	rs9461856	0.3256	primary
ITPR3	rs1830873	0.02123	primary	ITPR3	0.818724	0.00128822	0.412944	0.0202986	0.0234191	0.0018572	13	17	17	ITPR3	0.78846	0.000744188	0.430428	0.0433769	0.096902	1.16e-08	10	10	10	ITPR3	1.32204	0.00155912	0.186155	0.0316428	0.0671436	1.67e-05	14	22	22	ITPR3	1.1459	0.000607271	0.251839	0.152279	0.291576	4.33667e-15	24	38	38											ITPR3	1.89449	0.00108125	0.0581604	0.136786	0.238432	3.61e-21	29	29	29	ITPR3	0.910398	0.000304262	0.362613	0.39987	0.0731507	0.00690294	66	103	103											ITPR3	1.22662	0.000934764	0.219965	0.0717159	0.119328	3.2e-07	24	46	46	ITPR3	1.21314	0.000708147	0.225075	0.138321	0.19765	2.01e-08	23	28	28
GLP1R	rs10305492	4.426e-16	primary																					GLP1R	-0.93999	-0.00146164	0.347223	0.0189787	0.057796	7.01e-05	20	20	20	GLP1R	0.580304	0.000240964	0.56171	0.173327	0.189076	1.73555e-09	43	43	43
VEGFA	rs62401198	8.419e-05	secondary
VEGFA	rs1317983	2.939e-07	primary
ARMC2,SESN1	rs118126621	4.975e-05	primary																															ARMC2	-0.0914588	-6.73095e-05	0.927128	0.0710092	0.0309709	0.0211832	27	27	27											ARMC2	0.711173	0.00091008	0.476977	0.0177518	0.0295467	0.00220384	12	12	12																															ARMC2	0.718318	0.000588159	0.472561	0.0780632	0.170642	3.68e-07	29	29	29
ARMC2,SESN1	rs118126621	4.975e-05	primary
RFX6,VGLL2	rs783649	0.0007148	primary
RFX6,VGLL2	rs783649	0.0007148	primary																					VGLL2	0.729293	0.000396931	0.465823	0.140856	0.245254	9.51e-19	13	13	13
SOGA3,RSPO3	rs2800734	0.00019	primary																					SOGA3	-2.04115	-0.00193907	0.0412356	0.0624955	0.0443591	0.000587726	45	46	46																																																			SOGA3	-1.32148	-0.00169819	0.186343	0.0256541	0.0421692	0.00304246	7	7	7	SOGA3	-0.617762	-0.000641918	0.536732	0.0727168	0.0954694	0.000243944	26	26	26
SOGA3,RSPO3	rs2800734	0.00019	primary
RGS17	rs63739861	0.0001887	primary											RGS17	-1.97363	-0.00210535	0.0484239	0.0375274	0.122566	6.63e-11	13	13	13	RGS17	-2.51237	-0.00301878	0.0119924	0.0282359	0.0646092	2.29e-05	18	18	18																					RGS17	0.519784	0.000504684	0.603214	0.055538	0.0626076	7.6e-06	30	30	30																					RGS17	-1.77327	-0.00103724	0.0761834	0.116171	0.0218034	0.0335411	93	95	95	RGS17	-1.04457	-0.000974405	0.296223	0.045385	0.0654651	0.00256764	21	21	21
DGKB	rs17168486	5.62e-20	secondary	DGKB	-0.173836	-0.000135792	0.861995	0.06396	0.124889	7.29e-14	8	8	8
DGKB	rs1974619	1.127e-61	primary	DGKB	-0.173836	-0.000135792	0.861995	0.06396	0.124889	7.29e-14	8	8	8
JAZF1	rs849134	5.476e-09	primary	JAZF1	-5.39274	-0.00547283	6.94e-08	0.0414898	0.0921619	2.21e-10	13	13	13	JAZF1	-2.74945	-0.00204073	0.00596962	0.075343	0.0682985	1.5e-06	48	48	48	JAZF1	-3.06327	-0.00253836	0.00218935	0.0716795	0.0950417	2.13e-07	35	36	36	JAZF1	-3.66698	-0.0021278	0.000245435	0.120692	0.185509	1.0594e-09	46	46	46	JAZF1	-2.62753	-0.00186934	0.00860061	0.0874391	0.0862272	0.000894924	30	31	31	JAZF1	1.85103	0.00113914	0.0641651	0.112465	0.169587	8.73e-15	26	26	26																															JAZF1	0.604458	0.000538367	0.545539	0.046681	0.0719412	0.00148459	12	12	12
GCK	rs11979448	1.908e-27	secondary											GCK	11.6277	0.00771338	2.98e-31	0.0790044	0.155211	1.64e-13	10	10	10	GCK	17.4703	0.0128219	2.41e-68	0.0592866	0.162188	5.12e-12	7	7	7																																									GCK	19.3661	0.0102504	1.49e-83	0.134865	0.130432	5.33e-07	50	50	50
GCK	rs183606969	6.679e-08	secondary											GCK	11.6277	0.00771338	2.98e-31	0.0790044	0.155211	1.64e-13	10	10	10	GCK	17.4703	0.0128219	2.41e-68	0.0592866	0.162188	5.12e-12	7	7	7																																									GCK	19.3661	0.0102504	1.49e-83	0.134865	0.130432	5.33e-07	50	50	50
GCK	rs12702068	1.8e-129	secondary											GCK	11.6277	0.00771338	2.98e-31	0.0790044	0.155211	1.64e-13	10	10	10	GCK	17.4703	0.0128219	2.41e-68	0.0592866	0.162188	5.12e-12	7	7	7																																									GCK	19.3661	0.0102504	1.49e-83	0.134865	0.130432	5.33e-07	50	50	50
GCK	rs2971670	6.93e-301	primary											GCK	11.6277	0.00771338	2.98e-31	0.0790044	0.155211	1.64e-13	10	10	10	GCK	17.4703	0.0128219	2.41e-68	0.0592866	0.162188	5.12e-12	7	7	7																																									GCK	19.3661	0.0102504	1.49e-83	0.134865	0.130432	5.33e-07	50	50	50
GCK	rs138917529	1.153e-27	secondary											GCK	11.6277	0.00771338	2.98e-31	0.0790044	0.155211	1.64e-13	10	10	10	GCK	17.4703	0.0128219	2.41e-68	0.0592866	0.162188	5.12e-12	7	7	7																																									GCK	19.3661	0.0102504	1.49e-83	0.134865	0.130432	5.33e-07	50	50	50
GRB10,COBL	rs11238297	3.353e-16	primary																					GRB10	0.295324	0.000656512	0.767746	0.0114648	0.0276744	0.00639955	8	8	8																																																													GRB10	-4.37285	-0.00236662	1.23e-05	0.134021	0.0469816	0.0106442	57	58	58
GRB10,COBL	rs11238297	3.353e-16	primary																																																			COBL	-0.613983	-0.00113878	0.539226	0.0103774	0.0210594	0.0107958	13	13	13
SRRM3	rs11767259	1.379e-09	primary
STEAP2-AS1	rs6465239	2.99e-10	primary
POP7,EPO	rs534043	1.74e-11	primary
POP7,EPO	rs534043	1.74e-11	primary																															EPO	-1.18829	-0.00128702	0.234717	0.0330058	0.0333944	0.0164961	20	20	20																																									EPO	2.57563	0.00434464	0.0100058	0.0158999	0.0315203	0.00927721	11	12	12
PRKAR2B	rs3801969	2.247e-08	primary
PPP1R3B	rs4841132	2.355e-21	primary																															PPP1R3B	-1.35386	-0.000787371	0.175782	0.127339	0.0910325	2.34479e-05	37	37	37																																									PPP1R3B	0.806928	0.000554139	0.419708	0.0334262	0.0567262	0.000622224	13	13	13
TP53INP1	rs62523081	8.263e-13	primary																																																			TP53INP1	6.24474	0.00884918	4.25e-10	0.023419	0.0657437	4.71e-06	15	21	21											TP53INP1	3.13426	0.00341876	0.00172286	0.0338656	0.0270875	0.0287387	15	15	15
SLC30A8	rs9650069	2.397e-73	primary
GLIS3	rs4237150	8.853e-18	primary																																																																																											GLIS3	2.40076	0.00120031	0.0163609	0.159318	0.24575	4.05e-10	28	28	28
CDKN2B	rs1831733	6.104e-08	secondary																																																			CDKN2B	-0.517128	-0.00026473	0.605067	0.191074	0.201007	2.66e-17	56	56	56											CDKN2B	-5.26181	-0.00920868	1.43e-07	0.0136397	0.0297768	0.0194334	12	12	12
CDKN2B	rs10811662	8.43e-16	primary																																																			CDKN2B	-0.517128	-0.00026473	0.605067	0.191074	0.201007	2.66e-17	56	56	56											CDKN2B	-5.26181	-0.00920868	1.43e-07	0.0136397	0.0297768	0.0194334	12	12	12
BAG1	rs706115	5.618e-12	primary
IKBKAP	rs12335452	1.918e-12	primary	IKBKAP	0.430947	0.000172804	0.666507	0.270467	0.364287	6.49e-46	27	27	27	IKBKAP	2.76989	0.00254869	0.00560756	0.0526621	0.0714844	1.06e-06	19	19	19	IKBKAP	3.26822	0.00176952	0.00108227	0.156877	0.05603	9.3e-05	78	78	78																																									IKBKAP	4.17154	0.00169253	3.03e-05	0.264929	0.116769	2.48e-06	88	88	88	IKBKAP	3.67333	0.00296216	0.000239408	0.064636	0.0484705	0.00153707	19	19	19
ABO	rs635634	7.066e-21	primary
GPSM1	rs28378473	6.849e-19	primary	GPSM1	4.94895	0.00579045	7.46e-07	0.0320752	0.0304027	0.000306975	19	21	21	GPSM1	1.87168	0.00147668	0.0612502	0.0610044	0.116324	2.86e-10	13	14	14	GPSM1	-0.490397	-0.000540278	0.623853	0.0564354	0.0278035	0.00619987	21	23	23																					GPSM1	-2.01114	-0.00276509	0.0443105	0.0217118	0.0315378	0.0017353	10	14	14
CDC123,CAMK1D	rs11257655	1.516e-19	primary
CDC123,CAMK1D	rs11257655	1.516e-19	primary	CAMK1D	5.35091	0.00767946	8.75e-08	0.0223803	0.0127734	0.0210398	23	25	25																					CAMK1D	0.578594	0.000275795	0.562863	0.104655	0.136565	4.55165e-07	27	27	27											CAMK1D	6.49538	0.00427812	8.28e-11	0.107004	0.157237	1.32e-13	33	36	36																															CAMK1D	0.850008	0.00111884	0.39532	0.0242912	0.04013	0.0146934	11	11	11
GAD2	rs2236418	6.102e-10	primary
A1CF	rs61856594	1.574e-11	primary
PRKG1	rs4415704	5.642e-08	primary	PRKG1	-0.984273	-0.000794131	0.324981	0.0583561	0.0732643	1.8e-08	33	33	33
ADRA2A	rs12775580	4.909e-31	primary
ADRA2A	rs11195538	2.99e-07	secondary
TCF7L2	rs144155527	4.867e-07	secondary
TCF7L2	rs7903146	2.565e-55	primary
INS	rs3842753	3.934e-22	primary
KCNQ1	rs231362	1.042e-09	primary
KCNQ1	rs2237895	1.194e-08	secondary
KCNQ1	rs2299620	4.981e-07	secondary
LMO1	rs2168101	8.348e-17	primary	LMO1	1.07757	0.00073425	0.281225	0.0876888	0.173893	2.73e-20	10	10	10	LMO1	0.624304	0.0010944	0.532428	0.0134431	0.0127294	0.0419884	15	15	15
LMO1	rs9667977	4.528e-06	secondary	LMO1	1.07757	0.00073425	0.281225	0.0876888	0.173893	2.73e-20	10	10	10	LMO1	0.624304	0.0010944	0.532428	0.0134431	0.0127294	0.0419884	15	15	15
USP47	rs34718245	4.262e-08	primary																															USP47	1.08472	0.0015987	0.278044	0.0242246	0.0393791	0.00826651	17	17	17											USP47	-1.42329	-0.00154349	0.154653	0.0445374	0.08268	2.62e-07	17	17	17
PDE3B	rs141521721	1.847e-07	primary																															PDE3B	-0.966453	-0.00107202	0.333818	0.0348453	0.0938868	3.12622e-05	11	11	11
KCNJ11	rs12146443	3.453e-17	primary	KCNJ11	5.58047	0.0100492	2.4e-08	0.0111106	0.0315331	0.000264524	4	4	4																					KCNJ11	4.80763	0.00476042	1.52732e-06	0.0377309	0.116795	3.77345e-06	6	6	6	KCNJ11	1.17534	0.00129962	0.239859	0.059836	0.138916	7.96e-06	7	7	7
KCNJ11	rs1319447	1.432e-05	secondary	KCNJ11	5.58047	0.0100492	2.4e-08	0.0111106	0.0315331	0.000264524	4	4	4																					KCNJ11	4.80763	0.00476042	1.52732e-06	0.0377309	0.116795	3.77345e-06	6	6	6	KCNJ11	1.17534	0.00129962	0.239859	0.059836	0.138916	7.96e-06	7	7	7
PDHX	rs75479466	2.06e-08	primary	PDHX	3.95153	0.00221912	7.77e-05	0.127493	0.175458	1.99e-19	42	42	42																					PDHX	2.72876	0.00115342	0.00635723	0.280783	0.320397	2.99836e-17	73	74	74																																									PDHX	3.14279	0.00196794	0.00167348	0.12322	0.223997	3.55e-13	29	29	29
MADD	rs10501320	5.345e-30	primary											MADD	5.15682	0.00561331	2.51e-07	0.0293507	0.0520583	3.07e-05	20	20	20											MADD	5.44924	0.00534828	5.05862e-08	0.0469269	0.0506407	0.00248935	15	15	15																															MADD	6.18698	0.00561661	6.13e-10	0.0457159	0.0552088	0.0015778	15	15	15	MADD	7.49673	0.007284	6.54e-14	0.0385672	0.0837314	2.79e-05	15	15	15
OR4C5,OR4A47	rs11517651	1.924e-08	primary
OR4C5,OR4A47	rs11517651	1.924e-08	primary
RP11-707M1.1	rs11040429	3.316e-08	primary
OR4A5	rs72913090	9.973e-09	primary
TRIM48	rs150587121	7.651e-08	primary
OR8K3,OR8K1	rs2170441	1.736e-08	primary
OR8K3,OR8K1	rs2170441	1.736e-08	primary
FADS1,FADS2,FADS3	rs28456	7.323e-21	primary	FADS1	9.45439	0.00581339	3.25e-21	0.0966111	0.139824	2.04e-15	30	30	30											FADS1	9.11928	0.0179743	7.56e-20	0.0110237	0.0433968	0.000651439	6	6	6	FADS1	9.23073	0.00326304	2.68802e-20	0.318659	0.418804	3.72549e-23	46	46	46																															FADS1	7.6006	0.00796155	2.95e-14	0.0373534	0.048513	0.00205723	16	17	17	FADS1	4.73908	0.00707517	2.15e-06	0.0195087	0.0330743	0.00921318	9	9	9
FADS1,FADS2,FADS3	rs28456	7.323e-21	primary	FADS2	-5.2988	-0.00638722	1.17e-07	0.0276298	0.0553511	1.14e-06	9	10	10	FADS2	-3.57205	-0.00317494	0.000354194	0.0519279	0.0685022	1.64e-06	44	44	44	FADS2	-3.83568	-0.00454658	0.000125218	0.0315575	0.0835261	1.31e-06	8	8	8	FADS2	-3.18529	-0.00199018	0.0014461	0.101897	0.0687283	0.000434516	28	28	28											FADS2	-4.9752	-0.00160431	6.52e-07	0.393952	0.52765	1.48e-57	25	25	25	FADS2	-4.04278	-0.00161343	5.28212e-05	0.311459	0.455163	6.80602e-15	15	15	15	FADS2	-4.42678	-0.00278489	9.56e-06	0.108987	0.251372	4.5e-14	4	4	4	FADS2	-3.90103	-0.00203611	9.58e-05	0.164734	0.322935	4.41e-20	14	14	14
FADS1,FADS2,FADS3	rs28456	7.323e-21	primary																																									FADS3	7.19814	0.00446178	6.1e-13	0.110799	0.032021	0.0428568	45	45	45
STARD10,ARAP1	rs76550717	2.154e-11	primary	STARD10	3.24281	0.00236949	0.00118358	0.0748158	0.116916	6.65e-13	9	9	9	STARD10	2.30937	0.00114118	0.0209232	0.167668	0.219043	4.85e-20	20	21	21	STARD10	2.96769	0.00204984	0.00300046	0.0782163	0.118903	3.48e-09	22	23	23											STARD10	1.02941	0.000488861	0.303286	0.129433	0.182562	4.82e-07	20	21	21	STARD10	1.58359	0.000779644	0.113288	0.180064	0.243897	3.21e-21	32	35	35											STARD10	1.29635	0.00128876	0.194853	0.0413083	0.0947191	1.46e-05	6	6	6											STARD10	-1.87104	-0.0013402	0.0613392	0.0839009	0.224231	1.09e-09	11	12	12
STARD10,ARAP1	rs76550717	2.154e-11	primary
CCND2	rs3217791	2.219e-07	secondary
CCND2	rs76895963	2.022e-23	primary
SOX5	rs12581677	1.243e-09	primary																					SOX5	-1.95614	-0.00242143	0.0504482	0.0222267	0.0146141	0.0473713	30	30	30
MANSC4,KLHL42	rs11049144	1.535e-09	primary
MANSC4,KLHL42	rs11049144	1.535e-09	primary	KLHL42	5.50955	0.0364119	3.6e-08	0.00121832	0.0123826	0.0236747	3	3	3	KLHL42	-0.394527	-0.000315573	0.693192	0.0659241	0.0208853	0.00956665	74	76	76											KLHL42	0.140801	0.000122828	0.888027	0.120869	0.199702	4.48967e-10	20	21	21
MANSC4,KLHL42	rs10492373	2.296e-09	primary
MANSC4,KLHL42	rs10492373	2.296e-09	primary	KLHL42	5.50955	0.0364119	3.6e-08	0.00121832	0.0123826	0.0236747	3	3	3	KLHL42	-0.394527	-0.000315573	0.693192	0.0659241	0.0208853	0.00956665	74	76	76											KLHL42	0.140801	0.000122828	0.888027	0.120869	0.199702	4.48967e-10	20	21	21
R3HDM2	rs12313762	3.182e-12	primary											R3HDM2	-0.296596	-0.000582275	0.766775	0.0092298	0.0265135	0.00328807	13	14	14
RMST	rs6538804	8.519e-18	primary
RMST	rs721156	8.034e-16	secondary
HNF1A	rs1169299	1.432e-08	primary																																																																																											HNF1A	2.17451	0.00398509	0.0296671	0.0147371	0.0532203	0.00670303	6	6	6
FBRSL1	rs11146926	8.358e-10	primary											FBRSL1	-0.511986	-0.000544844	0.608661	0.051576	0.0762718	4.75e-07	29	29	29											FBRSL1	0.208209	0.000119761	0.835066	0.361294	0.530466	1.28728e-33	10	10	10											FBRSL1	1.65508	0.000756856	0.0979079	0.166783	0.151321	5.96e-13	52	53	53																					FBRSL1	-0.834934	-0.000896806	0.403755	0.0355508	0.0813401	3.69e-05	10	10	10
RNF6	rs12874929	1.118e-14	primary	RNF6	0.823843	0.00108971	0.410029	0.024431	0.0437973	1.71e-05	22	25	25											RNF6	5.25975	0.00789323	1.44e-07	0.0212372	0.0717135	6.61e-06	15	15	15																																																													RNF6	-2.51255	-0.00272586	0.011986	0.0321562	0.0480754	0.00971206	33	34	34
PLUT	rs4769580	1.89e-28	primary
KL	rs488166	2.969e-27	primary																																																																							KL	1.01046	0.00108678	0.312273	0.0311598	0.0372163	0.0101428	18	19	19
ZC3H13	rs12429980	7.326e-09	primary	ZC3H13	6	0.0184747	1.97e-09	0.00376507	0.0195456	0.00426297	1	1	1
SPRY2	rs1359790	4.162e-09	primary
HECTD1,HEATR5A	rs727675	7.503e-09	primary
HECTD1,HEATR5A	rs727675	7.503e-09	primary	HEATR5A	-1.1884	-0.000920628	0.234678	0.0702226	0.020996	0.00297333	88	88	88																					HEATR5A	0.677785	0.000645006	0.497908	0.0452395	0.0464022	0.00385899	28	28	28
FOXN3	rs35889227	1.181e-29	primary	FOXN3	-0.609817	-0.000560556	0.541983	0.0422458	0.0113203	0.0304339	54	54	54	FOXN3	-2.01665	-0.00212941	0.0437323	0.0452296	0.0822495	1.18e-07	17	17	17																															FOXN3	-1.99506	-0.00307474	0.0460359	0.0200511	0.084218	1.09e-07	4	4	4
WARS	rs35384251	8.666e-12	primary	WARS	6.95139	0.00638996	3.62e-12	0.0379406	0.0645774	1.26e-07	37	37	37											WARS	6.7093	0.0105867	1.96e-11	0.0118057	0.0250343	0.00957292	18	18	18	WARS	-6.21558	-0.00312721	5.11349e-10	0.102749	0.149384	5.43405e-08	31	32	32	WARS	-4.55621	-0.0023791	5.21e-06	0.125638	0.0511431	0.00992533	48	48	48	WARS	-7.12348	-0.00250146	1.05e-12	0.237185	0.331719	3.3e-31	28	28	28
WARS	rs45617834	1.235e-06	secondary	WARS	6.95139	0.00638996	3.62e-12	0.0379406	0.0645774	1.26e-07	37	37	37											WARS	6.7093	0.0105867	1.96e-11	0.0118057	0.0250343	0.00957292	18	18	18	WARS	-6.21558	-0.00312721	5.11349e-10	0.102749	0.149384	5.43405e-08	31	32	32	WARS	-4.55621	-0.0023791	5.21e-06	0.125638	0.0511431	0.00992533	48	48	48	WARS	-7.12348	-0.00250146	1.05e-12	0.237185	0.331719	3.3e-31	28	28	28
HERC1	rs113192320	1.988e-17	primary											HERC1	-0.312288	-2.57e-05	0.754821	0.036101	0.0448701	0.000120869	33	33	33	HERC1	1.67211	0.00149529	0.0945025	0.0646617	0.0971848	1.59e-07	39	40	40											HERC1	0.238925	0.000320525	0.811164	0.0174106	0.0819243	0.000883203	4	4	4	HERC1	-0.956183	-0.00198825	0.33898	0.00875657	0.0274406	0.00361376	7	7	7																															HERC1	3.41439	0.00208479	0.000639249	0.0987791	0.113735	4.44e-05	26	26	26
HERC1	rs67507374	4.284e-13	primary											HERC1	-0.312288	-2.57e-05	0.754821	0.036101	0.0448701	0.000120869	33	33	33	HERC1	1.67211	0.00149529	0.0945025	0.0646617	0.0971848	1.59e-07	39	40	40											HERC1	0.238925	0.000320525	0.811164	0.0174106	0.0819243	0.000883203	4	4	4	HERC1	-0.956183	-0.00198825	0.33898	0.00875657	0.0274406	0.00361376	7	7	7																															HERC1	3.41439	0.00208479	0.000639249	0.0987791	0.113735	4.44e-05	26	26	26
TSPAN3,PEAK1	rs7171448	4.931e-12	primary																															TSPAN3	0.254875	0.000215259	0.798819	0.0345189	0.046297	0.00375235	19	19	19											TSPAN3	3.98267	0.00153767	6.81e-05	0.274464	0.248673	4.84e-22	34	34	34																															TSPAN3	3.58446	0.00253242	0.000337777	0.0814703	0.0905955	0.000235211	16	16	16
TSPAN3,PEAK1	rs7171448	4.931e-12	primary	PEAK1	-0.220025	-0.000135465	0.825852	0.0392714	0.0429178	2e-05	23	23	23	PEAK1	-0.943195	-0.00186487	0.345581	0.00882397	0.046691	8.2e-05	13	13	13	PEAK1	1.16508	0.00113875	0.243986	0.0491086	0.0502768	0.000181899	61	62	62	PEAK1	3.02089	0.00202883	0.00252031	0.101178	0.18986	7.51905e-10	38	38	38	PEAK1	-0.315788	-0.000127404	0.752164	0.142293	0.180499	1.15e-07	54	54	54	PEAK1	5.33718	0.00959779	9.44e-08	0.0135735	0.0465565	0.000144406	4	4	4											PEAK1	1.30578	0.00114624	0.191628	0.0509739	0.0750623	0.000159045	28	28	28
ITFG3,RAB11FIP3	rs8047053	1.214e-20	primary	ITFG3	-4.4694	-0.00402588	7.84e-06	0.0506033	0.0686826	4.66e-08	16	17	17	ITFG3	7.40002	0.00347592	1.36e-13	0.1893	0.177366	6.76e-16	52	52	52	ITFG3	7.58378	0.0196622	3.36e-14	0.0080489	0.0220466	0.0147988	4	4	4											ITFG3	6.36891	0.00553743	1.9e-10	0.0592472	0.0448669	0.0143601	27	27	27																															ITFG3	3.12003	0.00137598	0.00180833	0.199977	0.023104	0.0309867	76	77	77
ITFG3,RAB11FIP4	rs111811257	5.485e-10	secondary																					RAB11FIP3	4.41175	0.00588792	1.03e-05	0.0274382	0.0326677	0.0026635	14	14	14
ITFG3,RAB11FIP5	rs8047053	1.214e-20	primary	ITFG3	-4.4694	-0.00402588	7.84e-06	0.0506033	0.0686826	4.66e-08	16	17	17	ITFG3	7.40002	0.00347592	1.36e-13	0.1893	0.177366	6.76e-16	52	52	52	ITFG3	7.58378	0.0196622	3.36e-14	0.0080489	0.0220466	0.0147988	4	4	4											ITFG3	6.36891	0.00553743	1.9e-10	0.0592472	0.0448669	0.0143601	27	27	27																															ITFG3	3.12003	0.00137598	0.00180833	0.199977	0.023104	0.0309867	76	77	77
ITFG3,RAB11FIP6	rs111811257	5.485e-10	secondary																					RAB11FIP3	4.41175	0.00588792	1.03e-05	0.0274382	0.0326677	0.0026635	14	14	14
MED9	rs925095	3.244e-10	primary	MED9	-0.839231	-0.00212318	0.40134	0.00699696	0.014806	0.0130275	9	11	11																																																													MED9	-2.84979	-0.0012733	0.00437479	0.229863	0.04126	0.00584933	71	71	71
TAOK1,ABHD15	rs9894551	5.152e-11	primary																					TAOK1	-0.927591	-0.00128354	0.35362	0.0192037	0.026443	0.0078586	35	35	35																					TAOK1	0.283936	0.0004321	0.776459	0.0253206	0.0130957	0.0452942	16	16	16
TAOK1,ABHD16	rs9894551	5.152e-11	primary	ABHD15	0.592179	0.000735941	0.55373	0.0252094	0.0566718	9.73e-07	8	8	8	ABHD15	1.82679	0.0032096	0.0677309	0.0157226	0.0286432	0.00221835	10	10	10																															ABHD15	1.13486	0.00123003	0.256435	0.0331274	0.049666	6.34e-05	10	10	10
HNF1B	rs10908278	5.179e-09	primary
NMT1	rs2239923	4.146e-09	primary											NMT1	5.07713	0.00335213	3.83e-07	0.101555	0.170038	6.99e-15	10	11	11	NMT1	5.61704	0.00357808	1.94e-08	0.108623	0.164597	3.46e-12	20	24	24	NMT1	4.69255	0.00359596	2.69826e-06	0.0773054	0.184608	2.53329e-09	9	9	9	NMT1	3.65253	0.00227561	0.000259667	0.132059	0.115323	7.86e-05	37	43	43											NMT1	2.01713	0.00230453	0.0436818	0.0405813	0.0724935	0.00744544	22	44	44	NMT1	5.20799	0.00490289	1.91e-07	0.048554	0.0924394	3.48e-05	7	7	7	NMT1	4.89653	0.0024298	9.75e-07	0.182381	0.225417	2.62e-13	34	49	49	NMT1	5.28215	0.00549093	1.28e-07	0.0432537	0.136849	4.13e-06	10	13	13
NPEPPS	rs7210801	2.33e-10	primary	NPEPPS	-3.24202	-0.010249	0.00118686	0.00364479	0.0127397	0.0217469	2	2	2	NPEPPS	-4.99243	-0.00595681	5.96e-07	0.0367827	0.0787455	3.19e-07	12	12	12											NPEPPS	-3.30499	-0.00517346	0.000949786	0.016283	0.036936	0.00995786	33	34	34											NPEPPS	-5.15903	-0.00759744	2.48e-07	0.0203981	0.017778	0.0197115	18	19	19	NPEPPS	-4.61608	-0.00333357	3.91056e-06	0.0809216	0.0718074	0.00743591	19	20	20	NPEPPS	-4.03164	-0.0055178	5.54e-05	0.0218778	0.0245767	0.0364053	16	16	16
WIPI1	rs883541	4.441e-12	primary	WIPI1	-7.10092	-0.00769651	1.24e-12	0.0295386	0.0780838	3.8e-09	10	10	10	WIPI1	0.599269	0.000816879	0.548993	0.0257868	0.0573517	1.11e-05	8	8	8	WIPI1	-0.191553	-0.000173729	0.848092	0.0896146	0.0560678	9.54e-05	63	63	63	WIPI1	-4.69391	-0.00338036	2.68031e-06	0.0781141	0.179884	5.90248e-09	5	5	5											WIPI1	2.41685	0.00155617	0.0156556	0.101356	0.111225	1.08e-09	23	23	23	WIPI1	-4.08994	-0.00210845	4.31486e-05	0.145226	0.131044	0.000249556	42	42	42
SKA1,MAPK4	rs2957989	2.221e-08	primary
SKA1,MAPK5	rs2957989	2.221e-08	primary											MAPK4	-1.58315	-0.00104496	0.113388	0.103054	0.0365416	0.000501535	74	74	74	MAPK4	2.78403	0.00617522	0.00536874	0.00879991	0.0191947	0.0227332	4	4	4
GIPR	rs7507893	3.673e-10	primary																															GIPR	-1.09179	-0.000666396	0.274924	0.116298	0.03147	0.0211552	61	61	61
FOXA2	rs1974	1.949e-18	primary
RALY	rs6059497	9.214e-09	primary																																									RALY	-0.473038	-0.000207412	0.636186	0.111782	0.102623	0.000237168	41	41	41
HNF4A	rs2267850	3.796e-09	primary
TSHZ2	rs2255805	5.465e-10	primary											TSHZ2	1.3614	0.00117243	0.173388	0.0665042	0.0439138	0.000151499	59	60	60																															TSHZ2	1.35071	0.00190991	0.176789	0.0232448	0.0154391	0.0284191
STX16-NPEPL1	rs2296529	5.469e-09	primary
STX16-NPEPL1	rs73129529	1.009e-07	secondary
EEF1A2,PPDPF	rs6122466	1.599e-10	primary
EEF1A2,PPDPF	rs6122466	1.599e-10	primary	PPDPF	-4.88452	-0.00259517	1.04e-06	0.136026	0.130849	1.35e-14	60	61	61	PPDPF	-4.52934	-0.00211813	5.92e-06	0.174587	0.232169	5.84e-21	42	42	42	PPDPF	-3.8515	-0.00187766	0.000117397	0.154884	0.150852	2.08e-11	63	63	63	PPDPF	-2	-0.00304053	0.0455003	0.0163111	0.0994762	2.50447e-05	1	1	1	PPDPF	-2.23788	-0.00134946	0.0252292	0.123225	0.0827337	0.000898053	28	28	28	PPDPF	-3.26755	-0.00202879	0.00108482	0.0969873	0.134093	1.51e-11				PPDPF	-2.93066	-0.00202377	0.00338245	0.0955692	0.159731	4.93074e-05	38	38	38	PPDPF	-1.90271	-0.00247948	0.0570782	0.0239975	0.144986	5.53e-08	2	2	2	PPDPF	-3.04344	-0.00114765	0.00233893	0.2581	0.103937	1.91e-06	86	86	86
MTMR3,HORMAD2	rs5763882	2.856e-08	primary	MTMR3	2.33457	0.00119549	0.0195657	0.123702	0.121118	1.3e-13	42	42	42	MTMR3	3.5089	0.00165034	0.000449957	0.172049	0.234534	4.75e-21	33	33	33	MTMR3	2.96223	0.00148276	0.00305416	0.156729	0.268484	3.13e-21	14	14	14	MTMR3	3.11998	0.00123479	0.00180861	0.227989	0.233794	9.99524e-12	50	52	52	MTMR3	2.96088	0.00122216	0.00306763	0.232585	0.328072	1.91e-13	23	23	23											MTMR3	2.23904	0.00124189	0.0251533	0.125913	0.267538	2.87639e-08	24	24	24	MTMR3	2.92433	0.00312341	0.00345204	0.0321049	0.104967	9.94e-06	12	12	12	MTMR3	1.71562	0.000892224	0.0862313	0.182759	0.252094	3.99e-15	24	24	24	MTMR3	2.87295	0.00136464	0.00406657	0.196363	0.344163	6.33e-15	26	26	26
MTMR3,HORMAD3	rs6006399	2.352e-08	primary											HORMAD2	2.8687	0.00277311	0.00412168	0.042975	0.0269008	0.00310438	30	30	30
MTMR3,HORMAD4	rs5763882	2.856e-08	primary	MTMR3	2.33457	0.00119549	0.0195657	0.123702	0.121118	1.3e-13	42	42	42	MTMR3	3.5089	0.00165034	0.000449957	0.172049	0.234534	4.75e-21	33	33	33	MTMR3	2.96223	0.00148276	0.00305416	0.156729	0.268484	3.13e-21	14	14	14	MTMR3	3.11998	0.00123479	0.00180861	0.227989	0.233794	9.99524e-12	50	52	52	MTMR3	2.96088	0.00122216	0.00306763	0.232585	0.328072	1.91e-13	23	23	23											MTMR3	2.23904	0.00124189	0.0251533	0.125913	0.267538	2.87639e-08	24	24	24	MTMR3	2.92433	0.00312341	0.00345204	0.0321049	0.104967	9.94e-06	12	12	12	MTMR3	1.71562	0.000892224	0.0862313	0.182759	0.252094	3.99e-15	24	24	24	MTMR3	2.87295	0.00136464	0.00406657	0.196363	0.344163	6.33e-15	26	26	26
MTMR3,HORMAD5	rs6006399	2.352e-08	primary											HORMAD2	2.8687	0.00277311	0.00412168	0.042975	0.0269008	0.00310438	30	30	30

### Sheet: ST16
Supplementary Table 16. Results from the GARFIELD analysis.
P Thresh	OR	Pvalue	Beta	SE	CI95_lower	CI95_upper	NAnnotThesh	NAnnot	NThresh	N	linkID	Annotation	Celltype	Tissue	Type	Category
1e-08	1.74563	5.92502e-06	0.557115	0.123009	0.316017	0.798213	80	30958	1518	1646267	3	CD34+_Mobilized_footprints.txt	CD34+	blood	footprints	Footprints
1e-08	1.75704	5.82262e-06	0.563632	0.124347	0.319912	0.807352	86	30474	1518	1646267	11	HA-h_footprints.txt	HA-h	brain_hippocampus	footprints	Footprints
1e-08	2.07686	8.87542e-07	0.730856	0.148697	0.439409	1.0223	52	15825	1518	1646267	16	HepG2_footprints.txt	HepG2	liver	footprints	Footprints
1e-08	1.37181	8.05309e-06	0.316131	0.0708215	0.177321	0.454941	396	242853	1518	1646267	64	HAsp-DS14790.twopass.merge150.wgt10.zgt2.wig	HA-sp	spinal_cord	hotspots	Hotspots
1e-08	1.42031	1.62223e-05	0.350876	0.0813833	0.191365	0.510388	234	126048	1518	1646267	104	hTH2-DS7842.twopass.merge150.wgt10.zgt2.wig	Th2	blood	hotspots	Hotspots
1e-08	1.37834	1.11771e-05	0.320877	0.0730419	0.177715	0.464039	349	203563	1518	1646267	119	NT2_D1-DS14575.hg19.twopass.merge150.wgt10.zgt2.wig	NT2-D1	testis	hotspots	Hotspots
1e-08	1.57077	5.26529e-06	0.451566	0.0991596	0.257213	0.645919	138	61271	1518	1646267	198	HepG2-all.fdr0.01.bed	HepG2	liver	peaks	Peaks
1e-08	1.56217	1.04006e-05	0.446074	0.101181	0.247759	0.644388	141	60263	1518	1646267	221	HRCE-DS10666.hotspot.twopass.fdr0.01.merge.pks.bed	HRCEpiC	epithelium	peaks	Peaks
1e-08	1.81813	2.37132e-09	0.597808	0.100134	0.401546	0.794071	152	54065	1518	1646267	247	RPTEC-DS14061.hotspot.twopass.fdr0.01.merge.pks.bed	RPTEC	epithelium	peaks	Peaks
1e-08	1.63172	2.78775e-06	0.489636	0.104492	0.284832	0.694441	125	50685	1518	1646267	262	wgEncodeOpenChromDnaseGm12892AlnAllReps.30000000.hotspot.twopass.fdr0.01.merge.pks.bed	GM12892	blood	peaks	Peaks
1e-08	1.63498	9.77587e-07	0.491629	0.100412	0.29482	0.688437	139	57013	1518	1646267	272	wgEncodeOpenChromDnaseHuh75AlnAllReps.30000000.hotspot.twopass.fdr0.01.merge.pks.bed	Huh-7.5	liver	peaks	Peaks
1e-08	1.60214	1.08974e-05	0.47134	0.107158	0.26131	0.68137	119	48276	1518	1646267	273	wgEncodeOpenChromDnaseHuh7AlnAllReps.30000000.hotspot.twopass.fdr0.01.merge.pks.bed	Huh-7	liver	peaks	Peaks
1e-08	1.41733	1.55756e-05	0.348775	0.0807278	0.190549	0.507002	257	133291	1518	1646267	547	UW.H1.ChromatinAccessibility.DS19100.twopass.merge150.wgt10.zgt2.wig	H1	es_cell	hotspots	Hotspots
1e-08	1.48672	4.53583e-07	0.396569	0.0786068	0.2425	0.550638	271	140267	1518	1646267	562	UW.Mobilized_CD34_Primary_Cells.ChromatinAccessibility.RO_00738.DS13199.twopass.merge150.wgt10.zgt2.wig	Mobilized_CD34_Primary_Cells	blood	hotspots	Hotspots
1e-08	1.40985	2.46834e-05	0.343484	0.0814392	0.183863	0.503105	234	126786	1518	1646267	564	UW.Mobilized_CD34_Primary_Cells.ChromatinAccessibility.RO_01492.DS12774.twopass.merge150.wgt10.zgt2.wig	Mobilized_CD34_Primary_Cells	blood	hotspots	Hotspots
1e-08	1.49544	2.38457e-07	0.402419	0.0778894	0.249756	0.555082	275	144152	1518	1646267	566	UW.Mobilized_CD34_Primary_Cells.ChromatinAccessibility.RO_01508.DS11202.twopass.merge150.wgt10.zgt2.wig	Mobilized_CD34_Primary_Cells	blood	hotspots	Hotspots
1e-08	1.41405	3.77764e-06	0.34646	0.0749385	0.19958	0.493339	315	180056	1518	1646267	588	UW.Penis_Foreskin_Melanocyte_Primary_Cells.ChromatinAccessibility.skin01.DS18590.twopass.merge150.wgt10.zgt2.wig	Penis_Foreskin_Melanocyte_Primary_Cells	skin	hotspots	Hotspots
1e-08	1.72022	9.34783e-06	0.542451	0.122402	0.302544	0.782358	89	31444	1518	1646267	595	UW.CD19_Primary_Cells.ChromatinAccessibility.RO_01689.DS17281.hotspot.twopass.fdr0.01.merge.pks.wig	CD19_Primary_Cells	blood	peaks	Peaks
1e-08	1.78327	6.32576e-07	0.578451	0.116132	0.350833	0.806069	95	34920	1518	1646267	602	UW.CD4_Primary_Cells.ChromatinAccessibility.RO_01549.DS15947.hotspot.twopass.fdr0.01.merge.pks.wig	CD4_Primary_Cells	blood	peaks	Peaks
1e-08	1.55561	8.0255e-06	0.441869	0.0989739	0.24788	0.635858	149	64226	1518	1646267	627	UW.Fetal_Heart.ChromatinAccessibility.H-22662.DS12531.hotspot.twopass.fdr0.01.merge.pks.wig	Fetal_Heart	fetal_heart	peaks	Peaks
1e-08	1.59838	9.07952e-07	0.468993	0.0955062	0.281801	0.656185	163	70013	1518	1646267	631	UW.Fetal_Heart.ChromatinAccessibility.H-23524.DS16146.hotspot.twopass.fdr0.01.merge.pks.wig	Fetal_Heart	fetal_heart	peaks	Peaks
1e-08	1.54151	2.11925e-05	0.432766	0.101781	0.233275	0.632256	135	59130	1518	1646267	643	UW.Fetal_Intestine_Large.ChromatinAccessibility.H-23769.DS17313.hotspot.twopass.fdr0.01.merge.pks.wig	Fetal_Intestine_Large	fetal_intestine,_large	peaks	Peaks
1e-08	1.55286	9.13807e-06	0.440099	0.0991969	0.245673	0.634525	150	63181	1518	1646267	645	UW.Fetal_Intestine_Large.ChromatinAccessibility.H-23833.DS17462.hotspot.twopass.fdr0.01.merge.pks.wig	Fetal_Intestine_Large	fetal_intestine,_large	peaks	Peaks
1e-08	1.54935	1.22172e-05	0.437833	0.100106	0.241624	0.634041	141	62104	1518	1646267	652	UW.Fetal_Intestine_Large.ChromatinAccessibility.H-24111.DS18499.hotspot.twopass.fdr0.01.merge.pks.wig	Fetal_Intestine_Large	fetal_intestine,_large	peaks	Peaks
1e-08	1.48721	1.82769e-05	0.396903	0.092627	0.215354	0.578452	178	83096	1518	1646267	670	UW.Fetal_Kidney.ChromatinAccessibility.H-23855.DS17522.hotspot.twopass.fdr0.01.merge.pks.wig	Fetal_Kidney	fetal_kidney	peaks	Peaks
1e-08	1.6	1.20807e-05	0.470007	0.107402	0.259498	0.680516	128	50446	1518	1646267	751	UW.Fetal_Muscle_Leg.ChromatinAccessibility.H-24143.DS18844.hotspot.twopass.fdr0.01.merge.pks.wig	Fetal_Muscle_Leg	fetal_muscle	peaks	Peaks
1e-08	1.54354	3.58239e-06	0.434075	0.0936668	0.250488	0.617662	176	77393	1518	1646267	761	UW.Fetal_Muscle_Trunk.ChromatinAccessibility.H-24409.DS20242.hotspot.twopass.fdr0.01.merge.pks.wig	Fetal_Muscle_Trunk	fetal_muscle,_trunk	peaks	Peaks
1e-08	1.55704	4.9223e-06	0.442787	0.0969309	0.252803	0.632772	163	68970	1518	1646267	762	UW.Fetal_Muscle_Trunk.ChromatinAccessibility.H-24507.DS20544.hotspot.twopass.fdr0.01.merge.pks.wig	Fetal_Muscle_Trunk	fetal_muscle,_trunk	peaks	Peaks
1e-08	1.70354	9.34374e-07	0.532709	0.108606	0.319842	0.745576	115	43992	1518	1646267	864	UW.Mobilized_CD34_Primary_Cells.ChromatinAccessibility.RO_01492.DS14206.hotspot.twopass.fdr0.01.merge.pks.wig	Mobilized_CD34_Primary_Cells	blood	peaks	Peaks
1e-08	1.60421	2.39038e-05	0.472633	0.111868	0.253372	0.691895	106	43160	1518	1646267	870	UW.Mobilized_CD34_Primary_Cells.ChromatinAccessibility.RO_01535.DS14197.hotspot.twopass.fdr0.01.merge.pks.wig	Mobilized_CD34_Primary_Cells	blood	peaks	Peaks
1e-08	1.57127	6.91491e-06	0.451887	0.100502	0.254903	0.648871	139	59468	1518	1646267	872	UW.Mobilized_CD34_Primary_Cells.ChromatinAccessibility.RO_01549.DS12734.hotspot.twopass.fdr0.01.merge.pks.wig	Mobilized_CD34_Primary_Cells	blood	peaks	Peaks
1e-08	1.77932	3.71353e-07	0.576228	0.113362	0.354039	0.798418	98	37264	1518	1646267	875	UW.Mobilized_CD4_Primary_Cells.ChromatinAccessibility.RO_01679.DS16955.hotspot.twopass.fdr0.01.merge.pks.wig	Mobilized_CD4_Primary_Cells	blood	peaks	Peaks
1e-08	1.67456	5.38269e-06	0.515553	0.113326	0.293434	0.737672	105	39702	1518	1646267	877	UW.Mobilized_CD56_Primary_Cells.ChromatinAccessibility.RO_01689.DS16376.hotspot.twopass.fdr0.01.merge.pks.wig	Mobilized_CD56_Primary_Cells	blood	peaks	Peaks
1e-08	1.60456	2.62676e-06	0.472852	0.100649	0.27558	0.670124	144	59540	1518	1646267	887	UW.Penis_Foreskin_Melanocyte_Primary_Cells.ChromatinAccessibility.skin01.DS18590.hotspot.twopass.fdr0.01.merge.pks.wig	Penis_Foreskin_Melanocyte_Primary_Cells	skin	peaks	Peaks
1e-08	1.69598	3.16924e-06	0.528262	0.113372	0.306052	0.750471	99	39911	1518	1646267	896	FAIRE_gm12878	GM12878	blood	faire	FAIRE
1e-08	1.89135	3.50715e-07	0.637291	0.125108	0.39208	0.882503	84	29332	1518	1646267	897	FAIRE_h1hesc	H1HESC	es_cell	faire	FAIRE
1e-08	1.56937	1.79579e-05	0.450675	0.10508	0.244719	0.656632	127	55105	1518	1646267	957	seg_CTCF_gm12878	GM12878	blood	CTCF	Chromatin_States
1e-08	1.52641	1.205e-05	0.422922	0.0966307	0.233526	0.612318	154	72347	1518	1646267	958	seg_CTCF_h1hesc	H1HESC	es_cell	CTCF	Chromatin_States
1e-08	1.71157	9.50832e-08	0.537411	0.100716	0.340006	0.734815	142	57015	1518	1646267	961	seg_CTCF_huvec	HUVEC	blood_vessel	CTCF	Chromatin_States
1e-08	1.58727	2.21896e-06	0.462018	0.097629	0.270665	0.653371	155	66853	1518	1646267	962	seg_CTCF_k562	K562	blood	CTCF	Chromatin_States
1e-08	1.97983	2.8427e-07	0.683012	0.133048	0.422239	0.943786	72	22113	1518	1646267	969	seg_PROMOTER_FLANK_gm12878	GM12878	blood	PROMOTER_FLANK	Chromatin_States
1e-08	1.51323	2.98793e-06	0.414246	0.0886723	0.240448	0.588044	193	91178	1518	1646267	1001	tfbs_helas3	HeLa-S3	cervix	tfbs	TFBS
1e-08	1.57644	1.61915e-08	0.455172	0.0805837	0.297228	0.613116	257	125169	1518	1646267	1002	tfbs_hepg2	HepG2	liver	tfbs	TFBS

### Sheet: ST17
Supplementary Table 17. Look-up of the 143 RG signals in the GWAS summary statistics for gut microbiome.
Locus name	SNP	P	Effect	A1	Bacteria
PRDM16	rs12139196	0.366526	-0.01576	T	class.Alphaproteobacteria.id.2379
KDM4A	rs3791033	0.836947	-0.00248	C	class.Alphaproteobacteria.id.2379
CDC14A	rs7526455	0.418515	0.01426	C	class.Alphaproteobacteria.id.2379
FAM46C	rs1966228	0.151515	-0.02334	G	class.Alphaproteobacteria.id.2379
EDEM3	rs78444298	0.594449	NA	NA	class.Alphaproteobacteria.id.2379
PROX1	rs79687284	0.0377647	0.08575	T	class.Alphaproteobacteria.id.2379
PROX1	rs2075423	0.456997	0.01086	T	class.Alphaproteobacteria.id.2379
ABCB10	rs348330	0.00547283	0.04276	G	class.Alphaproteobacteria.id.2379
GCKR	rs1260326	0.0520162	-0.02845	T	class.Alphaproteobacteria.id.2379
THADA	rs112694524	0.452051	-0.03194	T	class.Alphaproteobacteria.id.2379
SIX3,SIX2	rs12712928	0.0682731	0.03582	C	class.Alphaproteobacteria.id.2379
ACVR1C	rs146418816	0.810175	-0.00355	A	class.Alphaproteobacteria.id.2379
ACVR1C	rs2509903	0.602088	-0.00961	T	class.Alphaproteobacteria.id.2379
RBMS1	rs12692596	0.275713	0.0167	T	class.Alphaproteobacteria.id.2379
GRB14,COBLL1	rs10184004	0.168512	0.02054	T	class.Alphaproteobacteria.id.2379
G6PC2	rs72875906	0.356737	-0.0167	G	class.Alphaproteobacteria.id.2379
G6PC2	rs143869345	0.511824	NA	NA	class.Alphaproteobacteria.id.2379
G6PC2	rs540524	0.240796	0.01776	G	class.Alphaproteobacteria.id.2379
G6PC2	rs560887	0.200686	-0.01996	T	class.Alphaproteobacteria.id.2379
G6PC2	rs56100844	0.56678	NA	NA	class.Alphaproteobacteria.id.2379
G6PC2	rs114628368	0.475351	NA	NA	class.Alphaproteobacteria.id.2379
G6PC2	rs72886793	0.600418	NA	NA	class.Alphaproteobacteria.id.2379
NEUROD1	rs8192556	0.669088	NA	NA	class.Alphaproteobacteria.id.2379
CACNA2D3	rs34222465	0.246538	0.01719	G	class.Alphaproteobacteria.id.2379
TMEM45A	rs4132537	0.352578	0.01336	A	class.Alphaproteobacteria.id.2379
ADCY5	rs11708067	0.872566	-0.00416	G	class.Alphaproteobacteria.id.2379
ZBTB38	rs113861493	0.220952	-0.06152	G	class.Alphaproteobacteria.id.2379
MBNL1	rs182314334	0.636356	0.01278	T	class.Alphaproteobacteria.id.2379
MBNL1	rs4679997	0.0656802	-0.02841	C	class.Alphaproteobacteria.id.2379
MBNL1	rs78482374	0.12836	-0.04123	T	class.Alphaproteobacteria.id.2379
TRIM59,KPNA4	rs56394279	0.795944	-0.0034	C	class.Alphaproteobacteria.id.2379
MECOM	rs73174306	0.170063	0.06712	G	class.Alphaproteobacteria.id.2379
SLC2A2	rs1514895	0.564345	-0.00914	G	class.Alphaproteobacteria.id.2379
LPP	rs6777684	0.109599	0.02442	A	class.Alphaproteobacteria.id.2379
LCORL	rs75631642	0.131811	-0.02824	C	class.Alphaproteobacteria.id.2379
LCORL	rs6840504	0.229054	-0.01718	T	class.Alphaproteobacteria.id.2379
TET2	rs34402524	0.134081	-0.03119	G	class.Alphaproteobacteria.id.2379
ACSL1	rs72695652	0.934806	0.00125	G	class.Alphaproteobacteria.id.2379
ZBED3	rs4457054	0.107573	0.02583	G	class.Alphaproteobacteria.id.2379
PCSK1	rs7722200	0.860765	-0.00236	C	class.Alphaproteobacteria.id.2379
ADRB2	rs71584073	0.719146	-0.00911	C	class.Alphaproteobacteria.id.2379
RREB1	rs35742417	0.210716	0.02214	A	class.Alphaproteobacteria.id.2379
CDKAL1	rs7766070	0.650405	-0.00671	A	class.Alphaproteobacteria.id.2379
SYNGAP1	rs9461856	0.142812	0.02069	G	class.Alphaproteobacteria.id.2379
ITPR3	rs1830873	0.645947	-0.00658	G	class.Alphaproteobacteria.id.2379
GLP1R	rs10305492	0.540802	NA	NA	class.Alphaproteobacteria.id.2379
VEGFA	rs62401198	0.420704	-0.0167	T	class.Alphaproteobacteria.id.2379
VEGFA	rs1317983	0.774878	0.00488	T	class.Alphaproteobacteria.id.2379
ARMC2,SESN1	rs118126621	0.415645	NA	NA	class.Alphaproteobacteria.id.2379
RFX6,VGLL2	rs783649	0.498406	-0.01283	T	class.Alphaproteobacteria.id.2379
SOGA3,RSPO3	rs2800734	0.186368	-0.02264	A	class.Alphaproteobacteria.id.2379
RGS17	rs63739861	0.923679	-0.00143	C	class.Alphaproteobacteria.id.2379
DGKB,AGMO	rs17168486	0.139354	-0.02896	T	class.Alphaproteobacteria.id.2379
DGKB,AGMO	rs1974619	0.781166	0.00407	C	class.Alphaproteobacteria.id.2379
JAZF1	rs849134	0.0131899	0.03563	G	class.Alphaproteobacteria.id.2379
GCK	rs11979448	0.139515	0.02311	G	class.Alphaproteobacteria.id.2379
GCK	rs183606969	0.828988	NA	NA	class.Alphaproteobacteria.id.2379
GCK	rs12702068	0.866111	0.00246	A	class.Alphaproteobacteria.id.2379
GCK	rs2971670	0.618343	0.01028	T	class.Alphaproteobacteria.id.2379
GCK	rs138917529	0.998723	NA	NA	class.Alphaproteobacteria.id.2379
GRB10,COBL	rs11238297	0.115072	0.02431	C	class.Alphaproteobacteria.id.2379
SRRM3	rs11767259	0.611033	-0.0352	T	class.Alphaproteobacteria.id.2379
STEAP2-AS1	rs6465239	0.580537	-0.00818	A	class.Alphaproteobacteria.id.2379
POP7,EPO	rs534043	0.232869	0.0285	A	class.Alphaproteobacteria.id.2379
PRKAR2B	rs3801969	0.688126	-0.00553	T	class.Alphaproteobacteria.id.2379
PPP1R3B	rs4841132	0.130738	0.03763	A	class.Alphaproteobacteria.id.2379
TP53INP1	rs62523081	0.315475	-0.01525	A	class.Alphaproteobacteria.id.2379
SLC30A8	rs9650069	0.326691	0.01557	T	class.Alphaproteobacteria.id.2379
GLIS3	rs4237150	0.205012	-0.01895	C	class.Alphaproteobacteria.id.2379
CDKN2B	rs1831733	0.808315	0.00375	C	class.Alphaproteobacteria.id.2379
CDKN2B	rs10811662	0.0991067	0.03209	A	class.Alphaproteobacteria.id.2379
BAG1	rs706115	0.777177	-0.00617	G	class.Alphaproteobacteria.id.2379
IKBKAP	rs12335452	0.0984938	NA	NA	class.Alphaproteobacteria.id.2379
ABO	rs635634	0.887396	0.00295	T	class.Alphaproteobacteria.id.2379
GPSM1	rs28378473	0.453857	0.01272	T	class.Alphaproteobacteria.id.2379
CDC123,CAMK1D	rs11257655	0.0298104	0.03838	T	class.Alphaproteobacteria.id.2379
GAD2	rs2236418	0.116881	-0.02845	G	class.Alphaproteobacteria.id.2379
A1CF	rs61856594	0.388028	0.01515	G	class.Alphaproteobacteria.id.2379
PRKG1	rs4415704	0.77871	-0.00415	T	class.Alphaproteobacteria.id.2379
ADRA2A	rs12775580	0.315668	0.02627	T	class.Alphaproteobacteria.id.2379
ADRA2A	rs11195538	0.674047	-0.0108	C	class.Alphaproteobacteria.id.2379
TCF7L2	rs144155527	0.707809	NA	NA	class.Alphaproteobacteria.id.2379
TCF7L2	rs7903146	0.102385	0.02675	T	class.Alphaproteobacteria.id.2379
INS	rs3842753	0.669816	-0.0061	T	class.Alphaproteobacteria.id.2379
KCNQ1	rs231362	0.681953	0.00582	A	class.Alphaproteobacteria.id.2379
KCNQ1	rs2237895	0.0298104	-0.03158	C	class.Alphaproteobacteria.id.2379
KCNQ1	rs2299620	0.784546	NA	NA	class.Alphaproteobacteria.id.2379
LMO1	rs2168101	0.023244	-0.03686	A	class.Alphaproteobacteria.id.2379
LMO1	rs9667977	0.792396	0.00432	G	class.Alphaproteobacteria.id.2379
USP47	rs34718245	0.665451	-0.0106	A	class.Alphaproteobacteria.id.2379
PDE3B	rs141521721	0.797179	0.01393	T	class.Alphaproteobacteria.id.2379
KCNJ11	rs12146443	0.946582	0.00145	T	class.Alphaproteobacteria.id.2379
KCNJ11	rs1319447	0.0949589	-0.0247	G	class.Alphaproteobacteria.id.2379
PDHX	rs75479466	0.00479937	-0.0738	A	class.Alphaproteobacteria.id.2379
MADD	rs10501320	0.738832	0.00554	C	class.Alphaproteobacteria.id.2379
OR4C5,OR4A47	rs11517651	0.657043	-0.00845	G	class.Alphaproteobacteria.id.2379
RP11-707M1.1	rs11040429	0.973675	-0.00012	T	class.Alphaproteobacteria.id.2379
OR4A5	rs72913090	0.437985	0.023	G	class.Alphaproteobacteria.id.2379
TRIM48	rs150587121	0.541994	0.01546	T	class.Alphaproteobacteria.id.2379
OR8K3,OR8K1	rs2170441	0.209551	0.03387	A	class.Alphaproteobacteria.id.2379
FADS1,FADS2,FADS3	rs28456	0.790701	0.00362	G	class.Alphaproteobacteria.id.2379
STARD10,ARAP1	rs76550717	0.564075	0.01151	G	class.Alphaproteobacteria.id.2379
CCND2	rs3217791	0.822446	-0.009	A	class.Alphaproteobacteria.id.2379
CCND2	rs76895963	0.604737	NA	NA	class.Alphaproteobacteria.id.2379
SOX5	rs12581677	0.512339	0.01788	G	class.Alphaproteobacteria.id.2379
MANSC4,KLHL42	rs11049144	0.0878592	0.0305	A	class.Alphaproteobacteria.id.2379
MANSC4,KLHL42	rs10492373	0.18925	-0.02285	A	class.Alphaproteobacteria.id.2379
R3HDM2	rs12313762	0.440707	0.01168	T	class.Alphaproteobacteria.id.2379
RMST	rs6538804	0.849779	0.00284	G	class.Alphaproteobacteria.id.2379
RMST	rs721156	0.262714	-0.03493	T	class.Alphaproteobacteria.id.2379
HNF1A	rs1169299	0.646378	0.00675	C	class.Alphaproteobacteria.id.2379
FBRSL1	rs11146926	0.981331	0.00027	A	class.Alphaproteobacteria.id.2379
RNF6	rs12874929	0.626117	-0.00901	G	class.Alphaproteobacteria.id.2379
PLUT	rs4769580	0.599722	-0.0089	A	class.Alphaproteobacteria.id.2379
KL	rs488166	0.188779	0.02538	C	class.Alphaproteobacteria.id.2379
ZC3H13	rs12429980	0.639213	-0.00758	A	class.Alphaproteobacteria.id.2379
SPRY2	rs1359790	0.950881	0.00013	A	class.Alphaproteobacteria.id.2379
HECTD1,HEATR5A	rs727675	0.804753	0.00389	G	class.Alphaproteobacteria.id.2379
FOXN3	rs35889227	0.801659	0.00428	G	class.Alphaproteobacteria.id.2379
WARS	rs35384251	0.0856144	0.02816	G	class.Alphaproteobacteria.id.2379
WARS	rs45617834	NA	NA	NA	class.Alphaproteobacteria.id.2379
HERC1	rs113192320	0.30442	-0.01517	C	class.Alphaproteobacteria.id.2379
HERC1	rs67507374	0.17869	-0.02131	A	class.Alphaproteobacteria.id.2379
TSPAN3,PEAK1	rs7171448	0.631085	-0.00791	C	class.Alphaproteobacteria.id.2379
ITFG3,RAB11FIP3	rs8047053	0.448451	0.01197	C	class.Alphaproteobacteria.id.2379
ITFG3,RAB11FIP3	rs111811257	0.205441	NA	NA	class.Alphaproteobacteria.id.2379
MED9	rs925095	0.613559	0.00822	T	class.Alphaproteobacteria.id.2379
TAOK1,ABHD15	rs9894551	0.560971	0.00854	A	class.Alphaproteobacteria.id.2379
HNF1B	rs10908278	0.0851783	0.02563	A	class.Alphaproteobacteria.id.2379
NMT1	rs2239923	0.743517	0.00505	T	class.Alphaproteobacteria.id.2379
NPEPPS	rs7210801	0.932579	0.00143	C	class.Alphaproteobacteria.id.2379
WIPI1	rs883541	0.614121	-0.00902	G	class.Alphaproteobacteria.id.2379
SKA1,MAPK4	rs2957989	0.607672	0.00956	G	class.Alphaproteobacteria.id.2379
GIPR	rs7507893	0.35632	-0.01329	A	class.Alphaproteobacteria.id.2379
FOXA2	rs1974	0.498279	0.01714	T	class.Alphaproteobacteria.id.2379
RALY	rs6059497	0.496251	0.00967	C	class.Alphaproteobacteria.id.2379
HNF4A	rs2267850	0.527256	-0.00905	T	class.Alphaproteobacteria.id.2379
TSHZ2	rs2255805	0.284709	0.01573	C	class.Alphaproteobacteria.id.2379
STX16-NPEPL1	rs2296529	0.162053	-0.02437	T	class.Alphaproteobacteria.id.2379
STX16-NPEPL1	rs73129529	0.11107	-0.03903	C	class.Alphaproteobacteria.id.2379
EEF1A2,PPDPF	rs6122466	0.428127	-0.01918	G	class.Alphaproteobacteria.id.2379
MTMR3,HORMAD2	rs5763882	0.200053	-0.03443	A	class.Alphaproteobacteria.id.2379
MTMR3,HORMAD2	rs6006399	0.444152	0.01868	G	class.Alphaproteobacteria.id.2379
PRDM16	rs12139196	0.726189	-0.00453	T	class.Bacilli.id.1673
KDM4A	rs3791033	0.53381	-0.00758	C	class.Bacilli.id.1673
CDC14A	rs7526455	0.314704	0.01479	C	class.Bacilli.id.1673
FAM46C	rs1966228	0.437867	-0.00961	G	class.Bacilli.id.1673
EDEM3	rs78444298	0.877137	NA	NA	class.Bacilli.id.1673
PROX1	rs79687284	0.826027	-0.0096	A	class.Bacilli.id.1673
PROX1	rs2075423	0.159072	-0.01643	T	class.Bacilli.id.1673
ABCB10	rs348330	0.323349	-0.01136	G	class.Bacilli.id.1673
GCKR	rs1260326	0.363667	-0.00988	T	class.Bacilli.id.1673
THADA	rs112694524	0.0263374	0.06082	T	class.Bacilli.id.1673
SIX3,SIX2	rs12712928	0.186501	-0.01853	C	class.Bacilli.id.1673
ACVR1C	rs146418816	0.26838	-0.03702	A	class.Bacilli.id.1673
ACVR1C	rs2509903	0.863595	-0.00413	T	class.Bacilli.id.1673
RBMS1	rs12692596	0.276948	-0.01232	T	class.Bacilli.id.1673
GRB14,COBLL1	rs10184004	0.854641	0.00272	T	class.Bacilli.id.1673
G6PC2	rs72875906	0.539083	0.00945	G	class.Bacilli.id.1673
G6PC2	rs143869345	0.954386	NA	NA	class.Bacilli.id.1673
G6PC2	rs540524	0.798414	0.00283	G	class.Bacilli.id.1673
G6PC2	rs560887	0.768299	-0.00278	T	class.Bacilli.id.1673
G6PC2	rs56100844	0.447135	NA	NA	class.Bacilli.id.1673
G6PC2	rs114628368	0.310201	NA	NA	class.Bacilli.id.1673
G6PC2	rs72886793	0.523474	NA	NA	class.Bacilli.id.1673
NEUROD1	rs8192556	0.782241	-0.01194	C	class.Bacilli.id.1673
CACNA2D3	rs34222465	0.219973	-0.01343	G	class.Bacilli.id.1673
TMEM45A	rs4132537	0.272379	0.01203	A	class.Bacilli.id.1673
ADCY5	rs11708067	0.0698627	0.02418	G	class.Bacilli.id.1673
ZBTB38	rs113861493	0.910031	0.00495	G	class.Bacilli.id.1673
MBNL1	rs182314334	0.283451	0.02058	T	class.Bacilli.id.1673
MBNL1	rs4679997	0.610612	0.00543	C	class.Bacilli.id.1673
MBNL1	rs78482374	0.4593	-0.03413	A	class.Bacilli.id.1673
TRIM59,KPNA4	rs56394279	0.786391	0.0036	C	class.Bacilli.id.1673
MECOM	rs73174306	0.781473	0.01153	G	class.Bacilli.id.1673
SLC2A2	rs1514895	0.944512	-0.0009	G	class.Bacilli.id.1673
LPP	rs6777684	0.841481	0.00167	A	class.Bacilli.id.1673
LCORL	rs75631642	0.240235	0.01569	C	class.Bacilli.id.1673
LCORL	rs6840504	0.555593	0.00634	T	class.Bacilli.id.1673
TET2	rs34402524	0.53289	0.01122	G	class.Bacilli.id.1673
ACSL1	rs72695652	0.974472	-0.00064	G	class.Bacilli.id.1673
ZBED3	rs4457054	0.931625	0.00082	G	class.Bacilli.id.1673
PCSK1	rs7722200	0.765551	0.00378	C	class.Bacilli.id.1673
ADRB2	rs71584073	0.256878	-0.0226	C	class.Bacilli.id.1673
RREB1	rs35742417	0.617779	0.00709	A	class.Bacilli.id.1673
CDKAL1	rs7766070	0.422784	0.00923	A	class.Bacilli.id.1673
SYNGAP1	rs9461856	0.55801	0.00689	G	class.Bacilli.id.1673
ITPR3	rs1830873	0.330255	0.01038	G	class.Bacilli.id.1673
GLP1R	rs10305492	0.94897	NA	NA	class.Bacilli.id.1673
VEGFA	rs62401198	0.077463	-0.02671	T	class.Bacilli.id.1673
VEGFA	rs1317983	0.704242	0.00475	T	class.Bacilli.id.1673
ARMC2,SESN1	rs118126621	0.219222	NA	NA	class.Bacilli.id.1673
RFX6,VGLL2	rs783649	0.453014	0.00972	T	class.Bacilli.id.1673
SOGA3,RSPO3	rs2800734	0.689304	-0.00582	A	class.Bacilli.id.1673
RGS17	rs63739861	0.98899	-0.0004	C	class.Bacilli.id.1673
DGKB,AGMO	rs17168486	0.932102	0.00218	T	class.Bacilli.id.1673
DGKB,AGMO	rs1974619	0.197398	-0.01394	C	class.Bacilli.id.1673
JAZF1	rs849134	0.506946	0.00696	G	class.Bacilli.id.1673
GCK	rs11979448	0.540009	-0.00701	G	class.Bacilli.id.1673
GCK	rs183606969	0.0527209	-0.08902	A	class.Bacilli.id.1673
GCK	rs12702068	0.544515	0.00672	A	class.Bacilli.id.1673
GCK	rs2971670	0.546509	0.00826	T	class.Bacilli.id.1673
GCK	rs138917529	0.59528	NA	NA	class.Bacilli.id.1673
GRB10,COBL	rs11238297	0.246782	-0.01332	C	class.Bacilli.id.1673
SRRM3	rs11767259	0.661386	0.00974	T	class.Bacilli.id.1673
STEAP2-AS1	rs6465239	0.0964326	0.01772	A	class.Bacilli.id.1673
POP7,EPO	rs534043	0.293075	-0.01938	A	class.Bacilli.id.1673
PRKAR2B	rs3801969	0.878714	-0.00178	T	class.Bacilli.id.1673
PPP1R3B	rs4841132	0.0534089	0.03973	A	class.Bacilli.id.1673
TP53INP1	rs62523081	0.53381	-0.00654	A	class.Bacilli.id.1673
SLC30A8	rs9650069	0.949607	0.00054	T	class.Bacilli.id.1673
GLIS3	rs4237150	0.54984	-0.00655	C	class.Bacilli.id.1673
CDKN2B	rs1831733	0.775338	0.00325	C	class.Bacilli.id.1673
CDKN2B	rs10811662	0.330057	-0.01369	A	class.Bacilli.id.1673
BAG1	rs706115	0.608931	0.00784	G	class.Bacilli.id.1673
IKBKAP	rs12335452	0.824625	NA	NA	class.Bacilli.id.1673
ABO	rs635634	0.533547	0.00804	T	class.Bacilli.id.1673
GPSM1	rs28378473	0.457482	-0.00986	T	class.Bacilli.id.1673
CDC123,CAMK1D	rs11257655	0.454943	-0.00951	T	class.Bacilli.id.1673
GAD2	rs2236418	0.948811	-0.00103	G	class.Bacilli.id.1673
A1CF	rs61856594	0.531577	0.00624	G	class.Bacilli.id.1673
PRKG1	rs4415704	0.101505	-0.01808	T	class.Bacilli.id.1673
ADRA2A	rs12775580	0.865797	-0.00253	T	class.Bacilli.id.1673
ADRA2A	rs11195538	0.775491	0.00635	C	class.Bacilli.id.1673
TCF7L2	rs144155527	0.364936	NA	NA	class.Bacilli.id.1673
TCF7L2	rs7903146	0.0440936	-0.02384	T	class.Bacilli.id.1673
INS	rs3842753	0.550774	0.00738	T	class.Bacilli.id.1673
KCNQ1	rs231362	0.509511	-0.00679	A	class.Bacilli.id.1673
KCNQ1	rs2237895	0.713022	0.00399	C	class.Bacilli.id.1673
KCNQ1	rs2299620	0.843358	-0.00365	T	class.Bacilli.id.1673
LMO1	rs2168101	0.129621	0.0185	A	class.Bacilli.id.1673
LMO1	rs9667977	0.301698	0.01103	G	class.Bacilli.id.1673
USP47	rs34718245	0.3843	0.01273	A	class.Bacilli.id.1673
PDE3B	rs141521721	0.601113	-0.0191	T	class.Bacilli.id.1673
KCNJ11	rs12146443	0.99617	0.00019	T	class.Bacilli.id.1673
KCNJ11	rs1319447	0.531053	0.00718	G	class.Bacilli.id.1673
PDHX	rs75479466	0.78793	-0.00449	A	class.Bacilli.id.1673
MADD	rs10501320	0.0278495	-0.02868	C	class.Bacilli.id.1673
OR4C5,OR4A47	rs11517651	0.9783	0.00069	G	class.Bacilli.id.1673
RP11-707M1.1	rs11040429	0.227972	0.01393	T	class.Bacilli.id.1673
OR4A5	rs72913090	0.168327	-0.04881	C	class.Bacilli.id.1673
TRIM48	rs150587121	0.557338	0.01362	T	class.Bacilli.id.1673
OR8K3,OR8K1	rs2170441	0.0332212	-0.04483	A	class.Bacilli.id.1673
FADS1,FADS2,FADS3	rs28456	0.906385	0.00092	G	class.Bacilli.id.1673
STARD10,ARAP1	rs76550717	0.349582	0.01202	G	class.Bacilli.id.1673
CCND2	rs3217791	0.668506	-0.00626	A	class.Bacilli.id.1673
CCND2	rs76895963	0.785007	NA	NA	class.Bacilli.id.1673
SOX5	rs12581677	0.0338042	0.04067	G	class.Bacilli.id.1673
MANSC4,KLHL42	rs11049144	0.957095	-0.00143	A	class.Bacilli.id.1673
MANSC4,KLHL42	rs10492373	0.367907	0.01138	A	class.Bacilli.id.1673
R3HDM2	rs12313762	0.329164	-0.01173	T	class.Bacilli.id.1673
RMST	rs6538804	0.514014	-0.00725	G	class.Bacilli.id.1673
RMST	rs721156	0.459543	-0.0183	T	class.Bacilli.id.1673
HNF1A	rs1169299	0.252209	0.01239	C	class.Bacilli.id.1673
FBRSL1	rs11146926	0.830079	0.00454	A	class.Bacilli.id.1673
RNF6	rs12874929	0.527387	0.00859	G	class.Bacilli.id.1673
PLUT	rs4769580	0.296763	-0.01334	A	class.Bacilli.id.1673
KL	rs488166	0.51337	0.00832	C	class.Bacilli.id.1673
ZC3H13	rs12429980	0.375187	0.01082	A	class.Bacilli.id.1673
SPRY2	rs1359790	0.216013	-0.01476	A	class.Bacilli.id.1673
HECTD1,HEATR5A	rs727675	0.0303571	0.02331	G	class.Bacilli.id.1673
FOXN3	rs35889227	0.40046	0.00933	G	class.Bacilli.id.1673
WARS	rs35384251	0.358828	0.01162	G	class.Bacilli.id.1673
WARS	rs45617834	NA	NA	NA	class.Bacilli.id.1673
HERC1	rs113192320	0.844767	0.00222	C	class.Bacilli.id.1673
HERC1	rs67507374	0.0367798	-0.02375	A	class.Bacilli.id.1673
TSPAN3,PEAK1	rs7171448	0.904642	0.00132	C	class.Bacilli.id.1673
ITFG3,RAB11FIP3	rs8047053	0.5346	0.00877	C	class.Bacilli.id.1673
ITFG3,RAB11FIP3	rs111811257	0.313071	NA	NA	class.Bacilli.id.1673
MED9	rs925095	0.38638	-0.00968	T	class.Bacilli.id.1673
TAOK1,ABHD15	rs9894551	0.74276	0.00447	A	class.Bacilli.id.1673
HNF1B	rs10908278	0.103567	0.01799	A	class.Bacilli.id.1673
NMT1	rs2239923	0.763109	0.00346	T	class.Bacilli.id.1673
NPEPPS	rs7210801	0.338063	-0.01023	C	class.Bacilli.id.1673
WIPI1	rs883541	0.487055	-0.00964	G	class.Bacilli.id.1673
SKA1,MAPK4	rs2957989	0.173198	0.01901	G	class.Bacilli.id.1673
GIPR	rs7507893	0.148458	0.01597	A	class.Bacilli.id.1673
FOXA2	rs1974	0.63265	0.0181	A	class.Bacilli.id.1673
RALY	rs6059497	0.296948	-0.01097	C	class.Bacilli.id.1673
HNF4A	rs2267850	0.0311618	0.02663	T	class.Bacilli.id.1673
TSHZ2	rs2255805	0.21431	0.01341	C	class.Bacilli.id.1673
STX16-NPEPL1	rs2296529	0.431048	0.0103	T	class.Bacilli.id.1673
STX16-NPEPL1	rs73129529	0.577391	0.00964	C	class.Bacilli.id.1673
EEF1A2,PPDPF	rs6122466	0.962194	0.00042	G	class.Bacilli.id.1673
MTMR3,HORMAD2	rs5763882	0.809245	0.00479	A	class.Bacilli.id.1673
MTMR3,HORMAD2	rs6006399	0.522693	0.01005	G	class.Bacilli.id.1673
PRDM16	rs12139196	0.145227	-0.01877	T	class.Clostridia.id.1859
KDM4A	rs3791033	0.10766	-0.01734	C	class.Clostridia.id.1859
CDC14A	rs7526455	0.314993	0.01357	C	class.Clostridia.id.1859
FAM46C	rs1966228	0.717053	-0.00425	G	class.Clostridia.id.1859
EDEM3	rs78444298	0.467594	NA	NA	class.Clostridia.id.1859
PROX1	rs79687284	0.287419	-0.05109	A	class.Clostridia.id.1859
PROX1	rs2075423	0.383645	0.009	T	class.Clostridia.id.1859
ABCB10	rs348330	0.644942	-0.00539	G	class.Clostridia.id.1859
GCKR	rs1260326	0.554118	-0.00644	T	class.Clostridia.id.1859
THADA	rs112694524	0.484927	0.02026	T	class.Clostridia.id.1859
SIX3,SIX2	rs12712928	0.227432	-0.01761	C	class.Clostridia.id.1859
ACVR1C	rs146418816	0.763872	0.01437	A	class.Clostridia.id.1859
ACVR1C	rs2509903	0.140589	-0.02245	T	class.Clostridia.id.1859
RBMS1	rs12692596	0.58713	-0.0058	T	class.Clostridia.id.1859
GRB14,COBLL1	rs10184004	0.54904	0.00587	T	class.Clostridia.id.1859
G6PC2	rs72875906	0.246701	-0.01545	G	class.Clostridia.id.1859
G6PC2	rs143869345	0.683127	NA	NA	class.Clostridia.id.1859
G6PC2	rs540524	0.827585	0.00238	G	class.Clostridia.id.1859
G6PC2	rs560887	0.455305	-0.00848	T	class.Clostridia.id.1859
G6PC2	rs56100844	0.0190169	NA	NA	class.Clostridia.id.1859
G6PC2	rs114628368	0.441775	NA	NA	class.Clostridia.id.1859
G6PC2	rs72886793	0.844141	NA	NA	class.Clostridia.id.1859
NEUROD1	rs8192556	0.517244	0.03257	C	class.Clostridia.id.1859
CACNA2D3	rs34222465	0.461731	0.00776	G	class.Clostridia.id.1859
TMEM45A	rs4132537	0.417825	-0.00882	A	class.Clostridia.id.1859
ADCY5	rs11708067	0.596251	-0.00574	G	class.Clostridia.id.1859
ZBTB38	rs113861493	0.980374	0.00191	G	class.Clostridia.id.1859
MBNL1	rs182314334	0.502221	0.01243	T	class.Clostridia.id.1859
MBNL1	rs4679997	0.993777	0	C	class.Clostridia.id.1859
MBNL1	rs78482374	0.0191807	0.08599	A	class.Clostridia.id.1859
TRIM59,KPNA4	rs56394279	0.868	0.00146	C	class.Clostridia.id.1859
MECOM	rs73174306	0.179466	0.04487	G	class.Clostridia.id.1859
SLC2A2	rs1514895	0.397218	-0.00949	G	class.Clostridia.id.1859
LPP	rs6777684	0.413928	-0.01058	A	class.Clostridia.id.1859
LCORL	rs75631642	0.744424	0.00445	C	class.Clostridia.id.1859
LCORL	rs6840504	0.426963	0.00836	T	class.Clostridia.id.1859
TET2	rs34402524	0.539347	0.0095	G	class.Clostridia.id.1859
ACSL1	rs72695652	0.987075	0.00013	G	class.Clostridia.id.1859
ZBED3	rs4457054	0.166604	0.01556	G	class.Clostridia.id.1859
PCSK1	rs7722200	0.230684	-0.01417	C	class.Clostridia.id.1859
ADRB2	rs71584073	0.369292	-0.01586	C	class.Clostridia.id.1859
RREB1	rs35742417	0.149867	-0.01869	A	class.Clostridia.id.1859
CDKAL1	rs7766070	0.611734	-0.00594	A	class.Clostridia.id.1859
SYNGAP1	rs9461856	0.664869	0.00459	G	class.Clostridia.id.1859
ITPR3	rs1830873	0.368653	-0.00927	G	class.Clostridia.id.1859
GLP1R	rs10305492	0.39023	NA	NA	class.Clostridia.id.1859
VEGFA	rs62401198	0.344863	-0.01355	T	class.Clostridia.id.1859
VEGFA	rs1317983	0.487933	0.00776	T	class.Clostridia.id.1859
ARMC2,SESN1	rs118126621	0.77871	NA	NA	class.Clostridia.id.1859
RFX6,VGLL2	rs783649	0.154215	0.01904	T	class.Clostridia.id.1859
SOGA3,RSPO3	rs2800734	0.646809	-0.00509	A	class.Clostridia.id.1859
RGS17	rs63739861	0.584241	0.00599	C	class.Clostridia.id.1859
DGKB,AGMO	rs17168486	0.3866	0.01163	T	class.Clostridia.id.1859
DGKB,AGMO	rs1974619	0.6924	-0.00425	C	class.Clostridia.id.1859
JAZF1	rs849134	0.491327	0.00722	G	class.Clostridia.id.1859
GCK	rs11979448	0.4258	-0.00922	G	class.Clostridia.id.1859
GCK	rs183606969	0.807541	0.00434	A	class.Clostridia.id.1859
GCK	rs12702068	0.737173	0.00339	A	class.Clostridia.id.1859
GCK	rs2971670	0.816849	0.00328	T	class.Clostridia.id.1859
GCK	rs138917529	0.0430525	NA	NA	class.Clostridia.id.1859
GRB10,COBL	rs11238297	0.141021	0.01673	C	class.Clostridia.id.1859
SRRM3	rs11767259	0.106224	0.04668	T	class.Clostridia.id.1859
STEAP2-AS1	rs6465239	0.18431	0.01414	A	class.Clostridia.id.1859
POP7,EPO	rs534043	0.566645	0.00819	A	class.Clostridia.id.1859
PRKAR2B	rs3801969	0.669671	0.00454	T	class.Clostridia.id.1859
PPP1R3B	rs4841132	0.888028	-0.00447	A	class.Clostridia.id.1859
TP53INP1	rs62523081	0.680486	-0.00447	A	class.Clostridia.id.1859
SLC30A8	rs9650069	0.82229	0.00288	T	class.Clostridia.id.1859
GLIS3	rs4237150	0.457966	-0.00797	C	class.Clostridia.id.1859
CDKN2B	rs1831733	0.9512	-0.00051	C	class.Clostridia.id.1859
CDKN2B	rs10811662	0.598471	-0.00851	A	class.Clostridia.id.1859
BAG1	rs706115	0.765703	0.00407	G	class.Clostridia.id.1859
IKBKAP	rs12335452	0.325607	NA	NA	class.Clostridia.id.1859
ABO	rs635634	0.254953	-0.01563	T	class.Clostridia.id.1859
GPSM1	rs28378473	0.463071	-0.00783	T	class.Clostridia.id.1859
CDC123,CAMK1D	rs11257655	0.152488	-0.01821	T	class.Clostridia.id.1859
GAD2	rs2236418	0.756865	0.00213	G	class.Clostridia.id.1859
A1CF	rs61856594	0.00385487	0.03453	G	class.Clostridia.id.1859
PRKG1	rs4415704	0.330156	-0.01032	T	class.Clostridia.id.1859
ADRA2A	rs12775580	0.661676	0.01119	T	class.Clostridia.id.1859
ADRA2A	rs11195538	0.0625749	0.04094	C	class.Clostridia.id.1859
TCF7L2	rs144155527	0.983884	NA	NA	class.Clostridia.id.1859
TCF7L2	rs7903146	0.99633	-0.00032	T	class.Clostridia.id.1859
INS	rs3842753	0.167525	0.01635	T	class.Clostridia.id.1859
KCNQ1	rs231362	0.476836	-0.00699	A	class.Clostridia.id.1859
KCNQ1	rs2237895	0.955023	0.00049	C	class.Clostridia.id.1859
KCNQ1	rs2299620	0.660372	0.01032	T	class.Clostridia.id.1859
LMO1	rs2168101	0.282196	0.01251	A	class.Clostridia.id.1859
LMO1	rs9667977	0.0427443	0.02202	G	class.Clostridia.id.1859
USP47	rs34718245	0.165991	-0.02	A	class.Clostridia.id.1859
PDE3B	rs141521721	0.472264	-0.02568	T	class.Clostridia.id.1859
KCNJ11	rs12146443	0.430229	-0.00821	T	class.Clostridia.id.1859
KCNJ11	rs1319447	0.222692	0.01288	G	class.Clostridia.id.1859
PDHX	rs75479466	0.305552	-0.01909	A	class.Clostridia.id.1859
MADD	rs10501320	0.902582	-0.00039	C	class.Clostridia.id.1859
OR4C5,OR4A47	rs11517651	0.117442	0.02312	G	class.Clostridia.id.1859
RP11-707M1.1	rs11040429	0.452532	0.00894	T	class.Clostridia.id.1859
OR4A5	rs72913090	0.256627	-0.02521	C	class.Clostridia.id.1859
TRIM48	rs150587121	0.0251299	0.04965	T	class.Clostridia.id.1859
OR8K3,OR8K1	rs2170441	0.621165	0.00886	A	class.Clostridia.id.1859
FADS1,FADS2,FADS3	rs28456	0.693876	-0.00462	G	class.Clostridia.id.1859
STARD10,ARAP1	rs76550717	0.953111	-9e-05	G	class.Clostridia.id.1859
CCND2	rs3217791	0.602785	0.01055	A	class.Clostridia.id.1859
CCND2	rs76895963	0.967455	NA	NA	class.Clostridia.id.1859
SOX5	rs12581677	0.967296	-0.00073	G	class.Clostridia.id.1859
MANSC4,KLHL42	rs11049144	0.799341	0.00462	A	class.Clostridia.id.1859
MANSC4,KLHL42	rs10492373	0.817159	-0.00226	A	class.Clostridia.id.1859
R3HDM2	rs12313762	0.405522	-0.00997	T	class.Clostridia.id.1859
RMST	rs6538804	0.743365	-0.00363	G	class.Clostridia.id.1859
RMST	rs721156	0.938146	-0.00028	T	class.Clostridia.id.1859
HNF1A	rs1169299	0.463436	0.00705	C	class.Clostridia.id.1859
FBRSL1	rs11146926	0.512082	-0.00902	A	class.Clostridia.id.1859
RNF6	rs12874929	0.48944	-0.00769	G	class.Clostridia.id.1859
PLUT	rs4769580	0.729794	0.00352	A	class.Clostridia.id.1859
KL	rs488166	0.840229	-0.00125	C	class.Clostridia.id.1859
ZC3H13	rs12429980	0.215864	-0.01405	A	class.Clostridia.id.1859
SPRY2	rs1359790	0.783316	-0.00289	A	class.Clostridia.id.1859
HECTD1,HEATR5A	rs727675	0.991862	-5e-05	G	class.Clostridia.id.1859
FOXN3	rs35889227	0.666468	0.00477	G	class.Clostridia.id.1859
WARS	rs35384251	0.290968	-0.0145	G	class.Clostridia.id.1859
WARS	rs45617834	NA	NA	NA	class.Clostridia.id.1859
HERC1	rs113192320	0.505283	-0.00703	C	class.Clostridia.id.1859
HERC1	rs67507374	0.0637964	-0.02121	A	class.Clostridia.id.1859
TSPAN3,PEAK1	rs7171448	0.565156	-0.00601	C	class.Clostridia.id.1859
ITFG3,RAB11FIP3	rs8047053	0.133045	-0.01861	C	class.Clostridia.id.1859
ITFG3,RAB11FIP3	rs111811257	0.976386	NA	NA	class.Clostridia.id.1859
MED9	rs925095	0.312879	-0.01142	T	class.Clostridia.id.1859
TAOK1,ABHD15	rs9894551	0.44869	-0.00928	A	class.Clostridia.id.1859
HNF1B	rs10908278	0.514272	-0.00751	A	class.Clostridia.id.1859
NMT1	rs2239923	0.652999	-0.00499	T	class.Clostridia.id.1859
NPEPPS	rs7210801	0.293167	-0.01162	C	class.Clostridia.id.1859
WIPI1	rs883541	0.252126	-0.01469	G	class.Clostridia.id.1859
SKA1,MAPK4	rs2957989	0.161214	0.01946	G	class.Clostridia.id.1859
GIPR	rs7507893	0.876821	-0.00167	A	class.Clostridia.id.1859
FOXA2	rs1974	0.535521	-0.01261	A	class.Clostridia.id.1859
RALY	rs6059497	0.720493	-0.00348	C	class.Clostridia.id.1859
HNF4A	rs2267850	0.209769	0.0153	T	class.Clostridia.id.1859
TSHZ2	rs2255805	0.956776	0.00061	C	class.Clostridia.id.1859
STX16-NPEPL1	rs2296529	0.82447	0.00521	T	class.Clostridia.id.1859
STX16-NPEPL1	rs73129529	0.896408	-0.00348	C	class.Clostridia.id.1859
EEF1A2,PPDPF	rs6122466	0.215345	-0.01912	G	class.Clostridia.id.1859
MTMR3,HORMAD2	rs5763882	0.599583	-0.01104	A	class.Clostridia.id.1859
MTMR3,HORMAD2	rs6006399	0.689009	0.00918	G	class.Clostridia.id.1859
PRDM16	rs12139196	0.955182	-0.00122	T	class.Coriobacteriia.id.809
KDM4A	rs3791033	0.997447	-0.00061	C	class.Coriobacteriia.id.809
CDC14A	rs7526455	0.178109	-0.01717	C	class.Coriobacteriia.id.809
FAM46C	rs1966228	0.992819	8e-05	G	class.Coriobacteriia.id.809
EDEM3	rs78444298	0.99617	NA	NA	class.Coriobacteriia.id.809
PROX1	rs79687284	0.0671902	-0.08567	A	class.Coriobacteriia.id.809
PROX1	rs2075423	0.818403	0.00244	T	class.Coriobacteriia.id.809
ABCB10	rs348330	0.179791	0.01521	G	class.Coriobacteriia.id.809
GCKR	rs1260326	0.898149	-0.0017	T	class.Coriobacteriia.id.809
THADA	rs112694524	0.341503	-0.02508	T	class.Coriobacteriia.id.809
SIX3,SIX2	rs12712928	0.0321131	-0.03008	C	class.Coriobacteriia.id.809
ACVR1C	rs146418816	0.297968	0.03329	A	class.Coriobacteriia.id.809
ACVR1C	rs2509903	0.410167	-0.0151	T	class.Coriobacteriia.id.809
RBMS1	rs12692596	0.241358	-0.01301	T	class.Coriobacteriia.id.809
GRB14,COBLL1	rs10184004	0.577664	0.00696	T	class.Coriobacteriia.id.809
G6PC2	rs72875906	0.690041	0.00598	G	class.Coriobacteriia.id.809
G6PC2	rs143869345	0.350098	NA	NA	class.Coriobacteriia.id.809
G6PC2	rs540524	0.319834	-0.01056	G	class.Coriobacteriia.id.809
G6PC2	rs560887	0.0733575	0.02201	T	class.Coriobacteriia.id.809
G6PC2	rs56100844	0.522823	NA	NA	class.Coriobacteriia.id.809
G6PC2	rs114628368	0.0320008	NA	NA	class.Coriobacteriia.id.809
G6PC2	rs72886793	0.699941	NA	NA	class.Coriobacteriia.id.809
NEUROD1	rs8192556	0.168822	-0.07156	C	class.Coriobacteriia.id.809
CACNA2D3	rs34222465	0.746847	0.00337	G	class.Coriobacteriia.id.809
TMEM45A	rs4132537	0.400796	-0.00887	A	class.Coriobacteriia.id.809
ADCY5	rs11708067	0.396327	0.01146	G	class.Coriobacteriia.id.809
ZBTB38	rs113861493	0.340996	-0.03488	G	class.Coriobacteriia.id.809
MBNL1	rs182314334	0.0865655	-0.03042	T	class.Coriobacteriia.id.809
MBNL1	rs4679997	0.599444	0.00652	C	class.Coriobacteriia.id.809
MBNL1	rs78482374	0.570714	0.01687	A	class.Coriobacteriia.id.809
TRIM59,KPNA4	rs56394279	0.678435	0.00506	C	class.Coriobacteriia.id.809
MECOM	rs73174306	0.966499	0.00134	G	class.Coriobacteriia.id.809
SLC2A2	rs1514895	0.0878964	-0.01976	G	class.Coriobacteriia.id.809
LPP	rs6777684	0.502475	-0.00713	A	class.Coriobacteriia.id.809
LCORL	rs75631642	0.598194	-0.00619	C	class.Coriobacteriia.id.809
LCORL	rs6840504	0.0646313	0.0195	T	class.Coriobacteriia.id.809
TET2	rs34402524	0.270636	0.01917	G	class.Coriobacteriia.id.809
ACSL1	rs72695652	0.420012	0.01271	G	class.Coriobacteriia.id.809
ZBED3	rs4457054	0.659937	-0.00471	G	class.Coriobacteriia.id.809
PCSK1	rs7722200	0.403493	-0.00996	C	class.Coriobacteriia.id.809
ADRB2	rs71584073	0.933215	0.00181	C	class.Coriobacteriia.id.809
RREB1	rs35742417	0.545711	0.00847	A	class.Coriobacteriia.id.809
CDKAL1	rs7766070	0.53289	0.00679	A	class.Coriobacteriia.id.809
SYNGAP1	rs9461856	0.879187	0.00199	G	class.Coriobacteriia.id.809
ITPR3	rs1830873	0.390672	-0.00923	G	class.Coriobacteriia.id.809
GLP1R	rs10305492	0.360612	NA	NA	class.Coriobacteriia.id.809
VEGFA	rs62401198	0.260843	-0.01634	T	class.Coriobacteriia.id.809
VEGFA	rs1317983	0.905117	0.00156	T	class.Coriobacteriia.id.809
ARMC2,SESN1	rs118126621	0.0691865	NA	NA	class.Coriobacteriia.id.809
RFX6,VGLL2	rs783649	0.00560563	0.03664	T	class.Coriobacteriia.id.809
SOGA3,RSPO3	rs2800734	0.60167	-0.00646	A	class.Coriobacteriia.id.809
RGS17	rs63739861	0.777024	-0.00328	C	class.Coriobacteriia.id.809
DGKB,AGMO	rs17168486	0.898782	-0.00305	T	class.Coriobacteriia.id.809
DGKB,AGMO	rs1974619	0.711532	-0.00388	C	class.Coriobacteriia.id.809
JAZF1	rs849134	0.470786	-0.00761	G	class.Coriobacteriia.id.809
GCK	rs11979448	0.351957	-0.01152	G	class.Coriobacteriia.id.809
GCK	rs183606969	0.895301	0.00608	A	class.Coriobacteriia.id.809
GCK	rs12702068	0.981172	0.00024	A	class.Coriobacteriia.id.809
GCK	rs2971670	0.589473	-0.00725	T	class.Coriobacteriia.id.809
GCK	rs138917529	0.171062	NA	NA	class.Coriobacteriia.id.809
GRB10,COBL	rs11238297	0.115719	-0.01773	C	class.Coriobacteriia.id.809
SRRM3	rs11767259	0.968731	-0.00259	T	class.Coriobacteriia.id.809
STEAP2-AS1	rs6465239	0.0988203	0.01758	A	class.Coriobacteriia.id.809
POP7,EPO	rs534043	0.342926	-0.01714	A	class.Coriobacteriia.id.809
PRKAR2B	rs3801969	0.194838	0.01361	T	class.Coriobacteriia.id.809
PPP1R3B	rs4841132	0.90686	-0.00233	A	class.Coriobacteriia.id.809
TP53INP1	rs62523081	0.760214	0.00357	A	class.Coriobacteriia.id.809
SLC30A8	rs9650069	0.439878	-0.00905	T	class.Coriobacteriia.id.809
GLIS3	rs4237150	0.79579	0.00279	C	class.Coriobacteriia.id.809
CDKN2B	rs1831733	0.783777	-0.00301	C	class.Coriobacteriia.id.809
CDKN2B	rs10811662	0.880922	-0.00232	A	class.Coriobacteriia.id.809
BAG1	rs706115	0.00931152	0.03779	G	class.Coriobacteriia.id.809
IKBKAP	rs12335452	0.815917	NA	NA	class.Coriobacteriia.id.809
ABO	rs635634	0.0295104	0.02795	T	class.Coriobacteriia.id.809
GPSM1	rs28378473	0.144565	-0.01686	T	class.Coriobacteriia.id.809
CDC123,CAMK1D	rs11257655	0.405522	0.00931	T	class.Coriobacteriia.id.809
GAD2	rs2236418	0.884079	-0.00252	G	class.Coriobacteriia.id.809
A1CF	rs61856594	0.239515	-0.01383	G	class.Coriobacteriia.id.809
PRKG1	rs4415704	0.397218	-0.00906	T	class.Coriobacteriia.id.809
ADRA2A	rs12775580	0.661676	-0.01026	T	class.Coriobacteriia.id.809
ADRA2A	rs11195538	0.0787816	0.0399	C	class.Coriobacteriia.id.809
TCF7L2	rs144155527	0.678435	NA	NA	class.Coriobacteriia.id.809
TCF7L2	rs7903146	0.104205	-0.01944	T	class.Coriobacteriia.id.809
INS	rs3842753	0.688126	-0.00503	T	class.Coriobacteriia.id.809
KCNQ1	rs231362	0.483553	-0.00787	A	class.Coriobacteriia.id.809
KCNQ1	rs2237895	0.442606	-0.00827	C	class.Coriobacteriia.id.809
KCNQ1	rs2299620	0.300949	-0.03257	T	class.Coriobacteriia.id.809
LMO1	rs2168101	0.264337	0.01288	A	class.Coriobacteriia.id.809
LMO1	rs9667977	0.775338	-0.00331	G	class.Coriobacteriia.id.809
USP47	rs34718245	0.510153	0.01003	A	class.Coriobacteriia.id.809
PDE3B	rs141521721	0.504517	-0.02587	T	class.Coriobacteriia.id.809
KCNJ11	rs12146443	0.770134	0.00244	T	class.Coriobacteriia.id.809
KCNJ11	rs1319447	0.0913345	0.01868	G	class.Coriobacteriia.id.809
PDHX	rs75479466	0.644368	0.00934	A	class.Coriobacteriia.id.809
MADD	rs10501320	0.688126	0.00518	C	class.Coriobacteriia.id.809
OR4C5,OR4A47	rs11517651	0.0373425	0.03108	G	class.Coriobacteriia.id.809
RP11-707M1.1	rs11040429	0.692548	-0.00465	T	class.Coriobacteriia.id.809
OR4A5	rs72913090	0.556264	-0.00956	C	class.Coriobacteriia.id.809
TRIM48	rs150587121	0.828052	-0.0085	T	class.Coriobacteriia.id.809
OR8K3,OR8K1	rs2170441	0.953589	-0.0003	A	class.Coriobacteriia.id.809
FADS1,FADS2,FADS3	rs28456	0.774419	0.00272	G	class.Coriobacteriia.id.809
STARD10,ARAP1	rs76550717	0.532759	0.00977	G	class.Coriobacteriia.id.809
CCND2	rs3217791	0.114244	0.02878	A	class.Coriobacteriia.id.809
CCND2	rs76895963	0.627676	NA	NA	class.Coriobacteriia.id.809
SOX5	rs12581677	0.733405	0.00538	G	class.Coriobacteriia.id.809
MANSC4,KLHL42	rs11049144	0.0852145	0.02348	A	class.Coriobacteriia.id.809
MANSC4,KLHL42	rs10492373	0.430463	-0.01073	A	class.Coriobacteriia.id.809
R3HDM2	rs12313762	0.444033	-0.01117	T	class.Coriobacteriia.id.809
RMST	rs6538804	0.81033	-0.00269	G	class.Coriobacteriia.id.809
RMST	rs721156	0.0518472	-0.04733	T	class.Coriobacteriia.id.809
HNF1A	rs1169299	0.870518	-0.00202	C	class.Coriobacteriia.id.809
FBRSL1	rs11146926	0.888186	-0.00329	A	class.Coriobacteriia.id.809
RNF6	rs12874929	0.6039	0.00679	G	class.Coriobacteriia.id.809
PLUT	rs4769580	0.453737	-0.00881	A	class.Coriobacteriia.id.809
KL	rs488166	0.772275	-0.00423	C	class.Coriobacteriia.id.809
ZC3H13	rs12429980	0.59182	-0.00615	A	class.Coriobacteriia.id.809
SPRY2	rs1359790	0.253371	-0.01427	A	class.Coriobacteriia.id.809
HECTD1,HEATR5A	rs727675	0.715858	-0.00363	G	class.Coriobacteriia.id.809
FOXN3	rs35889227	0.922409	0.00121	G	class.Coriobacteriia.id.809
WARS	rs35384251	0.239995	-0.0156	G	class.Coriobacteriia.id.809
WARS	rs45617834	NA	NA	NA	class.Coriobacteriia.id.809
HERC1	rs113192320	0.646665	0.00489	C	class.Coriobacteriia.id.809
HERC1	rs67507374	0.0924138	0.019	A	class.Coriobacteriia.id.809
TSPAN3,PEAK1	rs7171448	0.674047	0.00511	C	class.Coriobacteriia.id.809
ITFG3,RAB11FIP3	rs8047053	0.563399	-0.00686	C	class.Coriobacteriia.id.809
ITFG3,RAB11FIP3	rs111811257	0.675947	NA	NA	class.Coriobacteriia.id.809
MED9	rs925095	0.351233	-0.01154	T	class.Coriobacteriia.id.809
TAOK1,ABHD15	rs9894551	0.728742	0.00431	A	class.Coriobacteriia.id.809
HNF1B	rs10908278	0.690188	-0.00439	A	class.Coriobacteriia.id.809
NMT1	rs2239923	0.28543	-0.01273	T	class.Coriobacteriia.id.809
NPEPPS	rs7210801	0.208681	-0.0135	C	class.Coriobacteriia.id.809
WIPI1	rs883541	0.602645	0.00541	G	class.Coriobacteriia.id.809
SKA1,MAPK4	rs2957989	0.706025	-0.00758	G	class.Coriobacteriia.id.809
GIPR	rs7507893	0.834604	-0.00304	A	class.Coriobacteriia.id.809
FOXA2	rs1974	0.165991	0.05481	A	class.Coriobacteriia.id.809
RALY	rs6059497	0.968093	0.0005	C	class.Coriobacteriia.id.809
HNF4A	rs2267850	0.452171	0.00898	T	class.Coriobacteriia.id.809
TSHZ2	rs2255805	0.338063	0.01023	C	class.Coriobacteriia.id.809
STX16-NPEPL1	rs2296529	0.872724	-0.00306	T	class.Coriobacteriia.id.809
STX16-NPEPL1	rs73129529	0.426963	-0.01642	C	class.Coriobacteriia.id.809
EEF1A2,PPDPF	rs6122466	0.411646	-0.01201	G	class.Coriobacteriia.id.809
MTMR3,HORMAD2	rs5763882	0.240475	0.02442	A	class.Coriobacteriia.id.809
MTMR3,HORMAD2	rs6006399	0.0202761	0.03906	G	class.Coriobacteriia.id.809
PRDM16	rs12139196	0.986756	0.00139	T	class.Deltaproteobacteria.id.3087
KDM4A	rs3791033	0.114107	-0.01974	C	class.Deltaproteobacteria.id.3087
CDC14A	rs7526455	0.446777	0.01075	C	class.Deltaproteobacteria.id.3087
FAM46C	rs1966228	0.0693704	-0.02388	G	class.Deltaproteobacteria.id.3087
EDEM3	rs78444298	0.452051	NA	NA	class.Deltaproteobacteria.id.3087
PROX1	rs79687284	0.877137	0.00634	A	class.Deltaproteobacteria.id.3087
PROX1	rs2075423	0.243453	0.01427	T	class.Deltaproteobacteria.id.3087
ABCB10	rs348330	0.658489	0.0054	G	class.Deltaproteobacteria.id.3087
GCKR	rs1260326	0.707512	0.0042	T	class.Deltaproteobacteria.id.3087
THADA	rs112694524	0.482305	-0.02171	T	class.Deltaproteobacteria.id.3087
SIX3,SIX2	rs12712928	0.767688	0.00432	C	class.Deltaproteobacteria.id.3087
ACVR1C	rs146418816	0.0762287	0.05276	A	class.Deltaproteobacteria.id.3087
ACVR1C	rs2509903	0.737927	0.00666	T	class.Deltaproteobacteria.id.3087
RBMS1	rs12692596	0.76372	0.00368	T	class.Deltaproteobacteria.id.3087
GRB14,COBLL1	rs10184004	0.197676	0.01581	T	class.Deltaproteobacteria.id.3087
G6PC2	rs72875906	0.258476	-0.01608	G	class.Deltaproteobacteria.id.3087
G6PC2	rs143869345	0.809555	NA	NA	class.Deltaproteobacteria.id.3087
G6PC2	rs540524	0.282285	-0.01301	G	class.Deltaproteobacteria.id.3087
G6PC2	rs560887	0.812812	0.00251	T	class.Deltaproteobacteria.id.3087
G6PC2	rs56100844	0.411532	NA	NA	class.Deltaproteobacteria.id.3087
G6PC2	rs114628368	0.813277	NA	NA	class.Deltaproteobacteria.id.3087
G6PC2	rs72886793	0.941806	NA	NA	class.Deltaproteobacteria.id.3087
NEUROD1	rs8192556	0.140697	NA	NA	class.Deltaproteobacteria.id.3087
CACNA2D3	rs34222465	0.304326	0.01194	G	class.Deltaproteobacteria.id.3087
TMEM45A	rs4132537	0.261607	0.01304	A	class.Deltaproteobacteria.id.3087
ADCY5	rs11708067	0.82665	-0.00343	G	class.Deltaproteobacteria.id.3087
ZBTB38	rs113861493	0.228667	-0.04831	G	class.Deltaproteobacteria.id.3087
MBNL1	rs182314334	0.0992706	-0.03165	T	class.Deltaproteobacteria.id.3087
MBNL1	rs4679997	0.357364	0.01139	C	class.Deltaproteobacteria.id.3087
MBNL1	rs78482374	0.505411	0.03149	A	class.Deltaproteobacteria.id.3087
TRIM59,KPNA4	rs56394279	0.309915	0.01192	C	class.Deltaproteobacteria.id.3087
MECOM	rs73174306	0.843984	0.0065	G	class.Deltaproteobacteria.id.3087
SLC2A2	rs1514895	0.181092	-0.01649	G	class.Deltaproteobacteria.id.3087
LPP	rs6777684	0.582045	-0.00674	A	class.Deltaproteobacteria.id.3087
LCORL	rs75631642	0.578484	0.00853	C	class.Deltaproteobacteria.id.3087
LCORL	rs6840504	0.432571	0.00918	T	class.Deltaproteobacteria.id.3087
TET2	rs34402524	0.890398	0.00324	G	class.Deltaproteobacteria.id.3087
ACSL1	rs72695652	0.375079	0.01524	G	class.Deltaproteobacteria.id.3087
ZBED3	rs4457054	0.595142	-0.00541	G	class.Deltaproteobacteria.id.3087
PCSK1	rs7722200	0.609771	-0.00627	C	class.Deltaproteobacteria.id.3087
ADRB2	rs71584073	0.262884	-0.02572	C	class.Deltaproteobacteria.id.3087
RREB1	rs35742417	0.108538	0.02396	A	class.Deltaproteobacteria.id.3087
CDKAL1	rs7766070	0.162775	0.01773	A	class.Deltaproteobacteria.id.3087
SYNGAP1	rs9461856	0.994734	-0.00037	G	class.Deltaproteobacteria.id.3087
ITPR3	rs1830873	0.17219	0.01589	G	class.Deltaproteobacteria.id.3087
GLP1R	rs10305492	0.212618	NA	NA	class.Deltaproteobacteria.id.3087
VEGFA	rs62401198	0.0838091	0.02635	T	class.Deltaproteobacteria.id.3087
VEGFA	rs1317983	0.929877	0.00075	T	class.Deltaproteobacteria.id.3087
ARMC2,SESN1	rs118126621	0.244992	NA	NA	class.Deltaproteobacteria.id.3087
RFX6,VGLL2	rs783649	0.182204	-0.01738	T	class.Deltaproteobacteria.id.3087
SOGA3,RSPO3	rs2800734	0.228126	0.01611	A	class.Deltaproteobacteria.id.3087
RGS17	rs63739861	0.201532	-0.01513	C	class.Deltaproteobacteria.id.3087
DGKB,AGMO	rs17168486	0.537235	-0.00926	T	class.Deltaproteobacteria.id.3087
DGKB,AGMO	rs1974619	0.859665	0.00193	C	class.Deltaproteobacteria.id.3087
JAZF1	rs849134	0.431633	0.009	G	class.Deltaproteobacteria.id.3087
GCK	rs11979448	0.37702	-0.01077	G	class.Deltaproteobacteria.id.3087
GCK	rs183606969	0.57085	0.02664	A	class.Deltaproteobacteria.id.3087
GCK	rs12702068	0.141075	0.01712	A	class.Deltaproteobacteria.id.3087
GCK	rs2971670	0.306024	0.01565	T	class.Deltaproteobacteria.id.3087
GCK	rs138917529	0.859665	NA	NA	class.Deltaproteobacteria.id.3087
GRB10,COBL	rs11238297	0.554654	0.0075	C	class.Deltaproteobacteria.id.3087
SRRM3	rs11767259	0.601392	-0.022	T	class.Deltaproteobacteria.id.3087
STEAP2-AS1	rs6465239	0.824003	-0.00292	A	class.Deltaproteobacteria.id.3087
POP7,EPO	rs534043	0.873511	0.00496	A	class.Deltaproteobacteria.id.3087
PRKAR2B	rs3801969	0.846802	0.00218	T	class.Deltaproteobacteria.id.3087
PPP1R3B	rs4841132	0.309153	-0.01787	A	class.Deltaproteobacteria.id.3087
TP53INP1	rs62523081	0.604598	-0.00612	A	class.Deltaproteobacteria.id.3087
SLC30A8	rs9650069	0.61933	-0.00697	T	class.Deltaproteobacteria.id.3087
GLIS3	rs4237150	0.758691	-0.00357	C	class.Deltaproteobacteria.id.3087
CDKN2B	rs1831733	0.295284	-0.01235	C	class.Deltaproteobacteria.id.3087
CDKN2B	rs10811662	0.25512	0.01728	A	class.Deltaproteobacteria.id.3087
BAG1	rs706115	0.205441	0.01975	G	class.Deltaproteobacteria.id.3087
IKBKAP	rs12335452	0.0040454	NA	NA	class.Deltaproteobacteria.id.3087
ABO	rs635634	0.152087	-0.02125	T	class.Deltaproteobacteria.id.3087
GPSM1	rs28378473	0.451089	0.00874	T	class.Deltaproteobacteria.id.3087
CDC123,CAMK1D	rs11257655	0.736117	0.0051	T	class.Deltaproteobacteria.id.3087
GAD2	rs2236418	0.00061164	0.04939	G	class.Deltaproteobacteria.id.3087
A1CF	rs61856594	0.640643	-0.00812	G	class.Deltaproteobacteria.id.3087
PRKG1	rs4415704	0.567457	-0.00661	T	class.Deltaproteobacteria.id.3087
ADRA2A	rs12775580	0.629806	0.01241	T	class.Deltaproteobacteria.id.3087
ADRA2A	rs11195538	0.326494	-0.02415	C	class.Deltaproteobacteria.id.3087
TCF7L2	rs144155527	0.947219	NA	NA	class.Deltaproteobacteria.id.3087
TCF7L2	rs7903146	0.37551	-0.01184	T	class.Deltaproteobacteria.id.3087
INS	rs3842753	0.588094	0.00754	T	class.Deltaproteobacteria.id.3087
KCNQ1	rs231362	0.655886	-0.00523	A	class.Deltaproteobacteria.id.3087
KCNQ1	rs2237895	0.418745	-0.00934	C	class.Deltaproteobacteria.id.3087
KCNQ1	rs2299620	0.436215	0.01491	T	class.Deltaproteobacteria.id.3087
LMO1	rs2168101	0.0207777	-0.02933	A	class.Deltaproteobacteria.id.3087
LMO1	rs9667977	0.577801	-0.00694	G	class.Deltaproteobacteria.id.3087
USP47	rs34718245	0.0756341	0.02977	A	class.Deltaproteobacteria.id.3087
PDE3B	rs141521721	0.261268	-0.04724	T	class.Deltaproteobacteria.id.3087
KCNJ11	rs12146443	0.329064	0.01109	T	class.Deltaproteobacteria.id.3087
KCNJ11	rs1319447	0.860922	0.00228	G	class.Deltaproteobacteria.id.3087
PDHX	rs75479466	0.477084	0.01548	A	class.Deltaproteobacteria.id.3087
MADD	rs10501320	0.234676	-0.01604	C	class.Deltaproteobacteria.id.3087
OR4C5,OR4A47	rs11517651	0.317214	0.01654	G	class.Deltaproteobacteria.id.3087
RP11-707M1.1	rs11040429	0.27943	-0.01357	T	class.Deltaproteobacteria.id.3087
OR4A5	rs72913090	0.138287	0.03669	C	class.Deltaproteobacteria.id.3087
TRIM48	rs150587121	0.100383	-0.04533	T	class.Deltaproteobacteria.id.3087
OR8K3,OR8K1	rs2170441	0.511438	0.01614	A	class.Deltaproteobacteria.id.3087
FADS1,FADS2,FADS3	rs28456	0.0527453	-0.02369	G	class.Deltaproteobacteria.id.3087
STARD10,ARAP1	rs76550717	0.566509	0.00545	G	class.Deltaproteobacteria.id.3087
CCND2	rs3217791	0.210424	0.02447	A	class.Deltaproteobacteria.id.3087
CCND2	rs76895963	0.173514	NA	NA	class.Deltaproteobacteria.id.3087
SOX5	rs12581677	0.626258	0.00927	G	class.Deltaproteobacteria.id.3087
MANSC4,KLHL42	rs11049144	0.618625	0.00719	A	class.Deltaproteobacteria.id.3087
MANSC4,KLHL42	rs10492373	0.206374	-0.01865	A	class.Deltaproteobacteria.id.3087
R3HDM2	rs12313762	0.479815	0.01031	T	class.Deltaproteobacteria.id.3087
RMST	rs6538804	0.709	-0.00435	G	class.Deltaproteobacteria.id.3087
RMST	rs721156	0.965064	-0.00292	T	class.Deltaproteobacteria.id.3087
HNF1A	rs1169299	0.824314	0.00281	C	class.Deltaproteobacteria.id.3087
FBRSL1	rs11146926	0.344149	0.01261	A	class.Deltaproteobacteria.id.3087
RNF6	rs12874929	0.997766	-3e-05	G	class.Deltaproteobacteria.id.3087
PLUT	rs4769580	0.264936	-0.0162	A	class.Deltaproteobacteria.id.3087
KL	rs488166	0.00225812	0.04685	C	class.Deltaproteobacteria.id.3087
ZC3H13	rs12429980	0.288054	0.01358	A	class.Deltaproteobacteria.id.3087
SPRY2	rs1359790	0.733706	-0.00442	A	class.Deltaproteobacteria.id.3087
HECTD1,HEATR5A	rs727675	0.654298	0.00491	G	class.Deltaproteobacteria.id.3087
FOXN3	rs35889227	0.601392	-0.00622	G	class.Deltaproteobacteria.id.3087
WARS	rs35384251	0.779631	-0.00331	G	class.Deltaproteobacteria.id.3087
WARS	rs45617834	NA	NA	NA	class.Deltaproteobacteria.id.3087
HERC1	rs113192320	0.466981	-0.00819	C	class.Deltaproteobacteria.id.3087
HERC1	rs67507374	0.455426	-0.00875	A	class.Deltaproteobacteria.id.3087
TSPAN3,PEAK1	rs7171448	0.843515	-0.00316	C	class.Deltaproteobacteria.id.3087
ITFG3,RAB11FIP3	rs8047053	0.338769	0.01493	C	class.Deltaproteobacteria.id.3087
ITFG3,RAB11FIP3	rs111811257	0.88866	NA	NA	class.Deltaproteobacteria.id.3087
MED9	rs925095	0.925268	-0.00018	T	class.Deltaproteobacteria.id.3087
TAOK1,ABHD15	rs9894551	0.704836	-0.00508	A	class.Deltaproteobacteria.id.3087
HNF1B	rs10908278	0.789315	0.00276	A	class.Deltaproteobacteria.id.3087
NMT1	rs2239923	0.0733896	0.02292	T	class.Deltaproteobacteria.id.3087
NPEPPS	rs7210801	0.960122	0.00027	C	class.Deltaproteobacteria.id.3087
WIPI1	rs883541	0.710191	-0.00463	G	class.Deltaproteobacteria.id.3087
SKA1,MAPK4	rs2957989	0.221632	-0.01914	G	class.Deltaproteobacteria.id.3087
GIPR	rs7507893	0.886132	-0.00166	A	class.Deltaproteobacteria.id.3087
FOXA2	rs1974	0.748362	0.00964	A	class.Deltaproteobacteria.id.3087
RALY	rs6059497	0.0707311	-0.02102	C	class.Deltaproteobacteria.id.3087
HNF4A	rs2267850	0.834761	0.00212	T	class.Deltaproteobacteria.id.3087
TSHZ2	rs2255805	0.743668	-0.00371	C	class.Deltaproteobacteria.id.3087
STX16-NPEPL1	rs2296529	0.411646	-0.00993	T	class.Deltaproteobacteria.id.3087
STX16-NPEPL1	rs73129529	0.779938	-0.00589	C	class.Deltaproteobacteria.id.3087
EEF1A2,PPDPF	rs6122466	0.979257	0.00058	G	class.Deltaproteobacteria.id.3087
MTMR3,HORMAD2	rs5763882	0.515176	-0.01688	A	class.Deltaproteobacteria.id.3087
MTMR3,HORMAD2	rs6006399	0.229209	0.02151	G	class.Deltaproteobacteria.id.3087
PRDM16	rs12139196	0.53184	0.00781	T	class.Erysipelotrichia.id.2147
KDM4A	rs3791033	0.0294209	-0.02488	C	class.Erysipelotrichia.id.2147
CDC14A	rs7526455	0.47597	0.01054	C	class.Erysipelotrichia.id.2147
FAM46C	rs1966228	0.684449	0.00469	G	class.Erysipelotrichia.id.2147
EDEM3	rs78444298	0.866741	NA	NA	class.Erysipelotrichia.id.2147
PROX1	rs79687284	0.21057	0.06142	A	class.Erysipelotrichia.id.2147
PROX1	rs2075423	0.843671	-0.0026	T	class.Erysipelotrichia.id.2147
ABCB10	rs348330	0.0154949	0.02629	G	class.Erysipelotrichia.id.2147
GCKR	rs1260326	0.964904	-0.00036	T	class.Erysipelotrichia.id.2147
THADA	rs112694524	0.88708	-0.00257	T	class.Erysipelotrichia.id.2147
SIX3,SIX2	rs12712928	0.367057	-0.01373	C	class.Erysipelotrichia.id.2147
ACVR1C	rs146418816	0.907019	0.01013	A	class.Erysipelotrichia.id.2147
ACVR1C	rs2509903	0.0852871	-0.02811	T	class.Erysipelotrichia.id.2147
RBMS1	rs12692596	0.883606	0.0015	T	class.Erysipelotrichia.id.2147
GRB14,COBLL1	rs10184004	0.681953	-0.00378	T	class.Erysipelotrichia.id.2147
G6PC2	rs72875906	0.271332	0.01471	G	class.Erysipelotrichia.id.2147
G6PC2	rs143869345	0.238398	NA	NA	class.Erysipelotrichia.id.2147
G6PC2	rs540524	0.745484	0.00342	G	class.Erysipelotrichia.id.2147
G6PC2	rs560887	0.666759	0.00537	T	class.Erysipelotrichia.id.2147
G6PC2	rs56100844	0.657476	NA	NA	class.Erysipelotrichia.id.2147
G6PC2	rs114628368	0.180896	NA	NA	class.Erysipelotrichia.id.2147
G6PC2	rs72886793	0.695058	NA	NA	class.Erysipelotrichia.id.2147
NEUROD1	rs8192556	0.00443278	-0.13918	C	class.Erysipelotrichia.id.2147
CACNA2D3	rs34222465	0.600557	0.00558	G	class.Erysipelotrichia.id.2147
TMEM45A	rs4132537	0.564345	0.00594	A	class.Erysipelotrichia.id.2147
ADCY5	rs11708067	0.537895	0.0081	G	class.Erysipelotrichia.id.2147
ZBTB38	rs113861493	0.47696	-0.02521	G	class.Erysipelotrichia.id.2147
MBNL1	rs182314334	0.43834	-0.01373	T	class.Erysipelotrichia.id.2147
MBNL1	rs4679997	0.704391	0.00476	C	class.Erysipelotrichia.id.2147
MBNL1	rs78482374	0.117912	0.05423	A	class.Erysipelotrichia.id.2147
TRIM59,KPNA4	rs56394279	0.45169	0.00843	C	class.Erysipelotrichia.id.2147
MECOM	rs73174306	0.279697	0.03528	G	class.Erysipelotrichia.id.2147
SLC2A2	rs1514895	0.70083	-0.00463	G	class.Erysipelotrichia.id.2147
LPP	rs6777684	0.774878	-0.00214	A	class.Erysipelotrichia.id.2147
LCORL	rs75631642	0.286424	-0.01368	C	class.Erysipelotrichia.id.2147
LCORL	rs6840504	0.889766	0.00162	T	class.Erysipelotrichia.id.2147
TET2	rs34402524	0.0606828	0.03073	G	class.Erysipelotrichia.id.2147
ACSL1	rs72695652	0.0554415	0.0302	G	class.Erysipelotrichia.id.2147
ZBED3	rs4457054	0.360612	0.01129	G	class.Erysipelotrichia.id.2147
PCSK1	rs7722200	0.96347	0.00088	C	class.Erysipelotrichia.id.2147
ADRB2	rs71584073	0.361979	-0.01632	C	class.Erysipelotrichia.id.2147
RREB1	rs35742417	0.622578	-0.00592	A	class.Erysipelotrichia.id.2147
CDKAL1	rs7766070	0.483053	0.00805	A	class.Erysipelotrichia.id.2147
SYNGAP1	rs9461856	0.70172	0.00409	G	class.Erysipelotrichia.id.2147
ITPR3	rs1830873	0.392773	-0.00897	G	class.Erysipelotrichia.id.2147
GLP1R	rs10305492	0.913361	NA	NA	class.Erysipelotrichia.id.2147
VEGFA	rs62401198	0.204085	-0.01815	T	class.Erysipelotrichia.id.2147
VEGFA	rs1317983	0.913837	-0.00106	T	class.Erysipelotrichia.id.2147
ARMC2,SESN1	rs118126621	0.710935	NA	NA	class.Erysipelotrichia.id.2147
RFX6,VGLL2	rs783649	0.397664	0.01214	T	class.Erysipelotrichia.id.2147
SOGA3,RSPO3	rs2800734	0.47696	-0.00859	A	class.Erysipelotrichia.id.2147
RGS17	rs63739861	0.390672	-0.00928	C	class.Erysipelotrichia.id.2147
DGKB,AGMO	rs17168486	0.439878	-0.01112	T	class.Erysipelotrichia.id.2147
DGKB,AGMO	rs1974619	0.97846	0.00047	C	class.Erysipelotrichia.id.2147
JAZF1	rs849134	0.207453	-0.01297	G	class.Erysipelotrichia.id.2147
GCK	rs11979448	0.0970352	-0.01876	G	class.Erysipelotrichia.id.2147
GCK	rs183606969	0.499295	-0.02735	A	class.Erysipelotrichia.id.2147
GCK	rs12702068	0.157479	-0.0148	A	class.Erysipelotrichia.id.2147
GCK	rs2971670	0.100383	-0.02277	T	class.Erysipelotrichia.id.2147
GCK	rs138917529	0.300762	NA	NA	class.Erysipelotrichia.id.2147
GRB10,COBL	rs11238297	0.956776	-0.00084	C	class.Erysipelotrichia.id.2147
SRRM3	rs11767259	0.0487696	0.05943	T	class.Erysipelotrichia.id.2147
STEAP2-AS1	rs6465239	0.426846	0.00849	A	class.Erysipelotrichia.id.2147
POP7,EPO	rs534043	0.335247	0.01597	A	class.Erysipelotrichia.id.2147
PRKAR2B	rs3801969	0.658634	-0.00484	T	class.Erysipelotrichia.id.2147
PPP1R3B	rs4841132	0.571258	0.00635	A	class.Erysipelotrichia.id.2147
TP53INP1	rs62523081	0.136329	-0.01591	A	class.Erysipelotrichia.id.2147
SLC30A8	rs9650069	0.620177	-0.0059	T	class.Erysipelotrichia.id.2147
GLIS3	rs4237150	0.55171	0.00648	C	class.Erysipelotrichia.id.2147
CDKN2B	rs1831733	0.0693397	0.01928	C	class.Erysipelotrichia.id.2147
CDKN2B	rs10811662	0.597916	-0.00755	A	class.Erysipelotrichia.id.2147
BAG1	rs706115	0.0512477	0.02759	G	class.Erysipelotrichia.id.2147
IKBKAP	rs12335452	0.93751	NA	NA	class.Erysipelotrichia.id.2147
ABO	rs635634	0.28399	0.01397	T	class.Erysipelotrichia.id.2147
GPSM1	rs28378473	0.883921	0.00136	T	class.Erysipelotrichia.id.2147
CDC123,CAMK1D	rs11257655	0.490823	-0.00881	T	class.Erysipelotrichia.id.2147
GAD2	rs2236418	0.984362	-0.00059	G	class.Erysipelotrichia.id.2147
A1CF	rs61856594	0.0923751	0.0198	G	class.Erysipelotrichia.id.2147
PRKG1	rs4415704	0.966818	0.00048	T	class.Erysipelotrichia.id.2147
ADRA2A	rs12775580	0.50605	-0.01589	T	class.Erysipelotrichia.id.2147
ADRA2A	rs11195538	0.223224	0.0287	C	class.Erysipelotrichia.id.2147
TCF7L2	rs144155527	0.318862	NA	NA	class.Erysipelotrichia.id.2147
TCF7L2	rs7903146	0.318376	-0.0116	T	class.Erysipelotrichia.id.2147
INS	rs3842753	0.0847078	0.0227	T	class.Erysipelotrichia.id.2147
KCNQ1	rs231362	0.0556713	-0.02039	A	class.Erysipelotrichia.id.2147
KCNQ1	rs2237895	0.905592	0.00126	C	class.Erysipelotrichia.id.2147
KCNQ1	rs2299620	0.971601	-0.00303	T	class.Erysipelotrichia.id.2147
LMO1	rs2168101	0.229209	0.0143	A	class.Erysipelotrichia.id.2147
LMO1	rs9667977	0.824003	0.00202	G	class.Erysipelotrichia.id.2147
USP47	rs34718245	0.345783	-0.01217	A	class.Erysipelotrichia.id.2147
PDE3B	rs141521721	0.762957	-0.01277	T	class.Erysipelotrichia.id.2147
KCNJ11	rs12146443	0.0998049	0.01783	T	class.Erysipelotrichia.id.2147
KCNJ11	rs1319447	0.97208	-0.00026	G	class.Erysipelotrichia.id.2147
PDHX	rs75479466	0.915106	-0.00173	A	class.Erysipelotrichia.id.2147
MADD	rs10501320	0.502603	0.00872	C	class.Erysipelotrichia.id.2147
OR4C5,OR4A47	rs11517651	0.495239	0.01	G	class.Erysipelotrichia.id.2147
RP11-707M1.1	rs11040429	0.0589723	-0.02101	T	class.Erysipelotrichia.id.2147
OR4A5	rs72913090	0.569899	-0.0109	C	class.Erysipelotrichia.id.2147
TRIM48	rs150587121	0.157538	0.03426	T	class.Erysipelotrichia.id.2147
OR8K3,OR8K1	rs2170441	0.580537	0.01465	A	class.Erysipelotrichia.id.2147
FADS1,FADS2,FADS3	rs28456	0.799187	0.0029	G	class.Erysipelotrichia.id.2147
STARD10,ARAP1	rs76550717	0.792242	-0.00405	G	class.Erysipelotrichia.id.2147
CCND2	rs3217791	0.54067	0.00968	A	class.Erysipelotrichia.id.2147
CCND2	rs76895963	0.910031	NA	NA	class.Erysipelotrichia.id.2147
SOX5	rs12581677	0.373896	0.01891	G	class.Erysipelotrichia.id.2147
MANSC4,KLHL42	rs11049144	0.474115	-0.00987	A	class.Erysipelotrichia.id.2147
MANSC4,KLHL42	rs10492373	0.35144	-0.01244	A	class.Erysipelotrichia.id.2147
R3HDM2	rs12313762	0.441775	-0.01081	T	class.Erysipelotrichia.id.2147
RMST	rs6538804	0.421166	-0.00886	G	class.Erysipelotrichia.id.2147
RMST	rs721156	0.73853	0.00571	T	class.Erysipelotrichia.id.2147
HNF1A	rs1169299	0.964267	0.00077	C	class.Erysipelotrichia.id.2147
FBRSL1	rs11146926	0.171939	-0.01811	A	class.Erysipelotrichia.id.2147
RNF6	rs12874929	0.194219	0.01517	G	class.Erysipelotrichia.id.2147
PLUT	rs4769580	0.380595	-0.01002	A	class.Erysipelotrichia.id.2147
KL	rs488166	0.716904	0.00442	C	class.Erysipelotrichia.id.2147
ZC3H13	rs12429980	0.0236234	-0.02605	A	class.Erysipelotrichia.id.2147
SPRY2	rs1359790	0.599583	0.00599	A	class.Erysipelotrichia.id.2147
HECTD1,HEATR5A	rs727675	0.33615	-0.01019	G	class.Erysipelotrichia.id.2147
FOXN3	rs35889227	0.628954	0.00525	G	class.Erysipelotrichia.id.2147
WARS	rs35384251	0.148402	0.01804	G	class.Erysipelotrichia.id.2147
WARS	rs45617834	NA	NA	NA	class.Erysipelotrichia.id.2147
HERC1	rs113192320	0.0472113	-0.02075	C	class.Erysipelotrichia.id.2147
HERC1	rs67507374	0.634787	-0.00452	A	class.Erysipelotrichia.id.2147
TSPAN3,PEAK1	rs7171448	0.462218	-0.00852	C	class.Erysipelotrichia.id.2147
ITFG3,RAB11FIP3	rs8047053	0.40248	-0.01076	C	class.Erysipelotrichia.id.2147
ITFG3,RAB11FIP3	rs111811257	0.304986	NA	NA	class.Erysipelotrichia.id.2147
MED9	rs925095	0.794247	0.00269	T	class.Erysipelotrichia.id.2147
TAOK1,ABHD15	rs9894551	0.431867	0.009	A	class.Erysipelotrichia.id.2147
HNF1B	rs10908278	0.918122	-0.00061	A	class.Erysipelotrichia.id.2147
NMT1	rs2239923	0.0204493	-0.02857	T	class.Erysipelotrichia.id.2147
NPEPPS	rs7210801	0.13898	0.0156	C	class.Erysipelotrichia.id.2147
WIPI1	rs883541	0.997447	0.00056	G	class.Erysipelotrichia.id.2147
SKA1,MAPK4	rs2957989	0.791009	-0.004	G	class.Erysipelotrichia.id.2147
GIPR	rs7507893	0.204441	0.01309	A	class.Erysipelotrichia.id.2147
FOXA2	rs1974	0.388798	-0.029	A	class.Erysipelotrichia.id.2147
RALY	rs6059497	0.955979	-0.00038	C	class.Erysipelotrichia.id.2147
HNF4A	rs2267850	0.961238	-0.00053	T	class.Erysipelotrichia.id.2147
TSHZ2	rs2255805	0.411874	0.00862	C	class.Erysipelotrichia.id.2147
STX16-NPEPL1	rs2296529	0.398111	-0.01191	T	class.Erysipelotrichia.id.2147
STX16-NPEPL1	rs73129529	0.946582	-0.00202	C	class.Erysipelotrichia.id.2147
EEF1A2,PPDPF	rs6122466	0.555057	-0.00893	G	class.Erysipelotrichia.id.2147
MTMR3,HORMAD2	rs5763882	0.372715	0.01841	A	class.Erysipelotrichia.id.2147
MTMR3,HORMAD2	rs6006399	0.382663	0.01483	G	class.Erysipelotrichia.id.2147
PRDM16	rs12139196	0.757322	0.0045	T	class.Gammaproteobacteria.id.3303
KDM4A	rs3791033	0.330951	0.01197	C	class.Gammaproteobacteria.id.3303
CDC14A	rs7526455	0.922091	-0.00157	C	class.Gammaproteobacteria.id.3303
FAM46C	rs1966228	0.960282	-0.00097	G	class.Gammaproteobacteria.id.3303
EDEM3	rs78444298	0.976865	NA	NA	class.Gammaproteobacteria.id.3303
PROX1	rs79687284	0.209261	-0.06706	A	class.Gammaproteobacteria.id.3303
PROX1	rs2075423	0.897041	-0.00103	T	class.Gammaproteobacteria.id.3303
ABCB10	rs348330	0.832107	-0.00235	G	class.Gammaproteobacteria.id.3303
GCKR	rs1260326	0.221405	0.01414	T	class.Gammaproteobacteria.id.3303
THADA	rs112694524	0.758691	-0.00973	T	class.Gammaproteobacteria.id.3303
SIX3,SIX2	rs12712928	0.885658	0.00042	C	class.Gammaproteobacteria.id.3303
ACVR1C	rs146418816	0.0768605	-0.05295	A	class.Gammaproteobacteria.id.3303
ACVR1C	rs2509903	0.805373	0.00397	T	class.Gammaproteobacteria.id.3303
RBMS1	rs12692596	0.439522	-0.00892	T	class.Gammaproteobacteria.id.3303
GRB14,COBLL1	rs10184004	0.576435	-0.00679	T	class.Gammaproteobacteria.id.3303
G6PC2	rs72875906	0.800423	0.00368	G	class.Gammaproteobacteria.id.3303
G6PC2	rs143869345	0.796407	NA	NA	class.Gammaproteobacteria.id.3303
G6PC2	rs540524	0.928128	-0.00102	G	class.Gammaproteobacteria.id.3303
G6PC2	rs560887	0.429761	0.01025	T	class.Gammaproteobacteria.id.3303
G6PC2	rs56100844	0.012532	NA	NA	class.Gammaproteobacteria.id.3303
G6PC2	rs114628368	0.724688	NA	NA	class.Gammaproteobacteria.id.3303
G6PC2	rs72886793	0.515046	NA	NA	class.Gammaproteobacteria.id.3303
NEUROD1	rs8192556	0.183452	-0.07134	C	class.Gammaproteobacteria.id.3303
CACNA2D3	rs34222465	0.79965	0.0029	G	class.Gammaproteobacteria.id.3303
TMEM45A	rs4132537	0.875875	0.00141	A	class.Gammaproteobacteria.id.3303
ADCY5	rs11708067	0.15925	0.01835	G	class.Gammaproteobacteria.id.3303
ZBTB38	rs113861493	0.48693	0.02684	G	class.Gammaproteobacteria.id.3303
MBNL1	rs182314334	0.169877	0.0261	T	class.Gammaproteobacteria.id.3303
MBNL1	rs4679997	0.16593	-0.01634	C	class.Gammaproteobacteria.id.3303
MBNL1	rs78482374	0.817781	-0.0132	A	class.Gammaproteobacteria.id.3303
TRIM59,KPNA4	rs56394279	0.146224	-0.01632	C	class.Gammaproteobacteria.id.3303
MECOM	rs73174306	0.0996814	-0.05961	G	class.Gammaproteobacteria.id.3303
SLC2A2	rs1514895	0.458087	-0.00922	G	class.Gammaproteobacteria.id.3303
LPP	rs6777684	0.397553	-0.0088	A	class.Gammaproteobacteria.id.3303
LCORL	rs75631642	0.771969	-0.00304	C	class.Gammaproteobacteria.id.3303
LCORL	rs6840504	0.813277	0.00279	T	class.Gammaproteobacteria.id.3303
TET2	rs34402524	0.856054	-0.0046	G	class.Gammaproteobacteria.id.3303
ACSL1	rs72695652	0.13377	-0.0258	G	class.Gammaproteobacteria.id.3303
ZBED3	rs4457054	0.415989	-0.01147	G	class.Gammaproteobacteria.id.3303
PCSK1	rs7722200	0.637498	0.00575	C	class.Gammaproteobacteria.id.3303
ADRB2	rs71584073	0.689451	0.00907	C	class.Gammaproteobacteria.id.3303
RREB1	rs35742417	0.2324	0.01676	A	class.Gammaproteobacteria.id.3303
CDKAL1	rs7766070	0.825248	0.0023	A	class.Gammaproteobacteria.id.3303
SYNGAP1	rs9461856	0.0132864	-0.02788	G	class.Gammaproteobacteria.id.3303
ITPR3	rs1830873	0.79178	0.00287	G	class.Gammaproteobacteria.id.3303
GLP1R	rs10305492	0.567322	NA	NA	class.Gammaproteobacteria.id.3303
VEGFA	rs62401198	0.317601	-0.015	T	class.Gammaproteobacteria.id.3303
VEGFA	rs1317983	0.137862	-0.01914	T	class.Gammaproteobacteria.id.3303
ARMC2,SESN1	rs118126621	0.189993	NA	NA	class.Gammaproteobacteria.id.3303
RFX6,VGLL2	rs783649	0.611874	0.00721	T	class.Gammaproteobacteria.id.3303
SOGA3,RSPO3	rs2800734	0.1758	-0.01753	A	class.Gammaproteobacteria.id.3303
RGS17	rs63739861	0.319834	0.01147	C	class.Gammaproteobacteria.id.3303
DGKB,AGMO	rs17168486	0.563804	0.00787	T	class.Gammaproteobacteria.id.3303
DGKB,AGMO	rs1974619	0.948333	-0.00062	C	class.Gammaproteobacteria.id.3303
JAZF1	rs849134	0.25487	0.01259	G	class.Gammaproteobacteria.id.3303
GCK	rs11979448	0.747453	-0.00351	G	class.Gammaproteobacteria.id.3303
GCK	rs183606969	0.574934	-0.02451	A	class.Gammaproteobacteria.id.3303
GCK	rs12702068	0.50082	0.00752	A	class.Gammaproteobacteria.id.3303
GCK	rs2971670	0.997606	0.00047	T	class.Gammaproteobacteria.id.3303
GCK	rs138917529	0.258645	NA	NA	class.Gammaproteobacteria.id.3303
GRB10,COBL	rs11238297	0.184575	-0.01627	C	class.Gammaproteobacteria.id.3303
SRRM3	rs11767259	0.455184	0.02031	T	class.Gammaproteobacteria.id.3303
STEAP2-AS1	rs6465239	0.959326	-0.00087	A	class.Gammaproteobacteria.id.3303
POP7,EPO	rs534043	0.00734903	-0.04997	A	class.Gammaproteobacteria.id.3303
PRKAR2B	rs3801969	0.685478	0.00471	T	class.Gammaproteobacteria.id.3303
PPP1R3B	rs4841132	0.0455219	-0.04084	A	class.Gammaproteobacteria.id.3303
TP53INP1	rs62523081	0.434332	0.00889	A	class.Gammaproteobacteria.id.3303
SLC30A8	rs9650069	0.972558	-0.0009	T	class.Gammaproteobacteria.id.3303
GLIS3	rs4237150	0.679167	0.0048	C	class.Gammaproteobacteria.id.3303
CDKN2B	rs1831733	0.00762135	0.03007	C	class.Gammaproteobacteria.id.3303
CDKN2B	rs10811662	0.476589	0.01019	A	class.Gammaproteobacteria.id.3303
BAG1	rs706115	0.44929	-0.01202	G	class.Gammaproteobacteria.id.3303
IKBKAP	rs12335452	0.582457	NA	NA	class.Gammaproteobacteria.id.3303
ABO	rs635634	0.57507	-0.0086	T	class.Gammaproteobacteria.id.3303
GPSM1	rs28378473	0.439759	-0.00926	T	class.Gammaproteobacteria.id.3303
CDC123,CAMK1D	rs11257655	0.832887	-0.00266	T	class.Gammaproteobacteria.id.3303
GAD2	rs2236418	0.510281	-0.01044	G	class.Gammaproteobacteria.id.3303
A1CF	rs61856594	0.51041	-0.00909	G	class.Gammaproteobacteria.id.3303
PRKG1	rs4415704	0.752762	0.00346	T	class.Gammaproteobacteria.id.3303
ADRA2A	rs12775580	0.790085	-0.00417	T	class.Gammaproteobacteria.id.3303
ADRA2A	rs11195538	0.172568	-0.03286	C	class.Gammaproteobacteria.id.3303
TCF7L2	rs144155527	0.542657	NA	NA	class.Gammaproteobacteria.id.3303
TCF7L2	rs7903146	0.688567	-0.00538	T	class.Gammaproteobacteria.id.3303
INS	rs3842753	0.882974	-0.00208	T	class.Gammaproteobacteria.id.3303
KCNQ1	rs231362	0.714365	0.00407	A	class.Gammaproteobacteria.id.3303
KCNQ1	rs2237895	0.224137	0.01361	C	class.Gammaproteobacteria.id.3303
KCNQ1	rs2299620	0.262118	0.02823	T	class.Gammaproteobacteria.id.3303
LMO1	rs2168101	0.15358	-0.01759	A	class.Gammaproteobacteria.id.3303
LMO1	rs9667977	0.13217	-0.0175	G	class.Gammaproteobacteria.id.3303
USP47	rs34718245	0.496631	0.01073	A	class.Gammaproteobacteria.id.3303
PDE3B	rs141521721	0.717352	0.01192	T	class.Gammaproteobacteria.id.3303
KCNJ11	rs12146443	0.0736793	0.02055	T	class.Gammaproteobacteria.id.3303
KCNJ11	rs1319447	0.284169	-0.01213	G	class.Gammaproteobacteria.id.3303
PDHX	rs75479466	0.0577752	0.03836	A	class.Gammaproteobacteria.id.3303
MADD	rs10501320	0.0594298	-0.02396	C	class.Gammaproteobacteria.id.3303
OR4C5,OR4A47	rs11517651	0.161154	-0.02254	G	class.Gammaproteobacteria.id.3303
RP11-707M1.1	rs11040429	0.878556	0.00134	T	class.Gammaproteobacteria.id.3303
OR4A5	rs72913090	0.920503	-0.00021	C	class.Gammaproteobacteria.id.3303
TRIM48	rs150587121	0.0493448	-0.04957	T	class.Gammaproteobacteria.id.3303
OR8K3,OR8K1	rs2170441	0.663708	-0.00932	A	class.Gammaproteobacteria.id.3303
FADS1,FADS2,FADS3	rs28456	0.60167	0.00642	G	class.Gammaproteobacteria.id.3303
STARD10,ARAP1	rs76550717	0.620741	-0.00663	G	class.Gammaproteobacteria.id.3303
CCND2	rs3217791	0.72214	0.00389	A	class.Gammaproteobacteria.id.3303
CCND2	rs76895963	0.553315	NA	NA	class.Gammaproteobacteria.id.3303
SOX5	rs12581677	0.526472	0.01444	G	class.Gammaproteobacteria.id.3303
MANSC4,KLHL42	rs11049144	0.754281	-0.00527	A	class.Gammaproteobacteria.id.3303
MANSC4,KLHL42	rs10492373	0.290877	-0.01536	A	class.Gammaproteobacteria.id.3303
R3HDM2	rs12313762	0.59348	0.00534	T	class.Gammaproteobacteria.id.3303
RMST	rs6538804	0.746695	-0.00364	G	class.Gammaproteobacteria.id.3303
RMST	rs721156	0.676532	-0.01032	T	class.Gammaproteobacteria.id.3303
HNF1A	rs1169299	0.914948	0.00123	C	class.Gammaproteobacteria.id.3303
FBRSL1	rs11146926	0.308773	-0.01382	A	class.Gammaproteobacteria.id.3303
RNF6	rs12874929	0.912092	-0.00079	G	class.Gammaproteobacteria.id.3303
PLUT	rs4769580	0.852288	-0.00154	A	class.Gammaproteobacteria.id.3303
KL	rs488166	0.536048	0.00853	C	class.Gammaproteobacteria.id.3303
ZC3H13	rs12429980	0.322761	-0.0121	A	class.Gammaproteobacteria.id.3303
SPRY2	rs1359790	0.54279	0.0084	A	class.Gammaproteobacteria.id.3303
HECTD1,HEATR5A	rs727675	0.851817	-0.00179	G	class.Gammaproteobacteria.id.3303
FOXN3	rs35889227	0.229674	0.01381	G	class.Gammaproteobacteria.id.3303
WARS	rs35384251	0.0146223	0.0332	G	class.Gammaproteobacteria.id.3303
WARS	rs45617834	NA	NA	NA	class.Gammaproteobacteria.id.3303
HERC1	rs113192320	0.750333	0.00416	C	class.Gammaproteobacteria.id.3303
HERC1	rs67507374	0.943398	0.0019	A	class.Gammaproteobacteria.id.3303
TSPAN3,PEAK1	rs7171448	0.0358698	0.02553	C	class.Gammaproteobacteria.id.3303
ITFG3,RAB11FIP3	rs8047053	0.264337	-0.01499	C	class.Gammaproteobacteria.id.3303
ITFG3,RAB11FIP3	rs111811257	0.880449	NA	NA	class.Gammaproteobacteria.id.3303
MED9	rs925095	0.332445	-0.01004	T	class.Gammaproteobacteria.id.3303
TAOK1,ABHD15	rs9894551	0.200686	0.01554	A	class.Gammaproteobacteria.id.3303
HNF1B	rs10908278	0.905117	-0.00152	A	class.Gammaproteobacteria.id.3303
NMT1	rs2239923	0.958847	-0.00026	T	class.Gammaproteobacteria.id.3303
NPEPPS	rs7210801	0.567729	0.0067	C	class.Gammaproteobacteria.id.3303
WIPI1	rs883541	0.201532	0.01774	G	class.Gammaproteobacteria.id.3303
SKA1,MAPK4	rs2957989	0.0686981	0.02542	G	class.Gammaproteobacteria.id.3303
GIPR	rs7507893	0.851347	0.00188	A	class.Gammaproteobacteria.id.3303
FOXA2	rs1974	0.538027	-0.0268	A	class.Gammaproteobacteria.id.3303
RALY	rs6059497	0.0910662	-0.01912	C	class.Gammaproteobacteria.id.3303
HNF4A	rs2267850	0.5412	-0.00819	T	class.Gammaproteobacteria.id.3303
TSHZ2	rs2255805	0.700978	0.00414	C	class.Gammaproteobacteria.id.3303
STX16-NPEPL1	rs2296529	0.0508433	-0.0242	T	class.Gammaproteobacteria.id.3303
STX16-NPEPL1	rs73129529	0.542524	0.01072	C	class.Gammaproteobacteria.id.3303
EEF1A2,PPDPF	rs6122466	0.285521	0.01784	G	class.Gammaproteobacteria.id.3303
MTMR3,HORMAD2	rs5763882	0.00040808	0.07714	A	class.Gammaproteobacteria.id.3303
MTMR3,HORMAD2	rs6006399	0.107223	0.02689	G	class.Gammaproteobacteria.id.3303
PRDM16	rs12139196	0.366738	-0.02232	T	class.Lentisphaeria.id.2250
KDM4A	rs3791033	0.960601	-0.00059	C	class.Lentisphaeria.id.2250
CDC14A	rs7526455	0.637212	-0.01066	C	class.Lentisphaeria.id.2250
FAM46C	rs1966228	0.212104	0.02878	G	class.Lentisphaeria.id.2250
EDEM3	rs78444298	0.920503	NA	NA	class.Lentisphaeria.id.2250
PROX1	rs79687284	0.812191	0.00993	A	class.Lentisphaeria.id.2250
PROX1	rs2075423	0.23673	-0.0268	T	class.Lentisphaeria.id.2250
ABCB10	rs348330	0.341604	-0.02172	G	class.Lentisphaeria.id.2250
GCKR	rs1260326	0.964426	0.00114	T	class.Lentisphaeria.id.2250
THADA	rs112694524	0.45145	-0.04176	T	class.Lentisphaeria.id.2250
SIX3,SIX2	rs12712928	0.313935	-0.02781	C	class.Lentisphaeria.id.2250
ACVR1C	rs146418816	0.361032	0.0408	A	class.Lentisphaeria.id.2250
ACVR1C	rs2509903	0.74004	-0.00886	T	class.Lentisphaeria.id.2250
RBMS1	rs12692596	0.608651	0.0106	T	class.Lentisphaeria.id.2250
GRB14,COBLL1	rs10184004	0.89024	0.00479	T	class.Lentisphaeria.id.2250
G6PC2	rs72875906	0.882343	-0.00199	G	class.Lentisphaeria.id.2250
G6PC2	rs143869345	0.527779	NA	NA	class.Lentisphaeria.id.2250
G6PC2	rs540524	0.900365	-0.00288	G	class.Lentisphaeria.id.2250
G6PC2	rs560887	0.573844	-0.01231	T	class.Lentisphaeria.id.2250
G6PC2	rs56100844	0.414271	NA	NA	class.Lentisphaeria.id.2250
G6PC2	rs114628368	0.72784	NA	NA	class.Lentisphaeria.id.2250
G6PC2	rs72886793	0.695354	NA	NA	class.Lentisphaeria.id.2250
NEUROD1	rs8192556	0.436805	NA	NA	class.Lentisphaeria.id.2250
CACNA2D3	rs34222465	0.255957	0.02375	G	class.Lentisphaeria.id.2250
TMEM45A	rs4132537	0.797642	-0.00573	A	class.Lentisphaeria.id.2250
ADCY5	rs11708067	0.428594	-0.02161	G	class.Lentisphaeria.id.2250
ZBTB38	rs113861493	0.0740345	-0.06783	C	class.Lentisphaeria.id.2250
MBNL1	rs182314334	0.864853	0.00646	T	class.Lentisphaeria.id.2250
MBNL1	rs4679997	0.918915	-0.00214	C	class.Lentisphaeria.id.2250
MBNL1	rs78482374	0.504517	0.02874	T	class.Lentisphaeria.id.2250
TRIM59,KPNA4	rs56394279	0.621024	0.01087	C	class.Lentisphaeria.id.2250
MECOM	rs73174306	0.452171	NA	NA	class.Lentisphaeria.id.2250
SLC2A2	rs1514895	0.224519	0.02753	G	class.Lentisphaeria.id.2250
LPP	rs6777684	0.0230141	-0.04842	A	class.Lentisphaeria.id.2250
LCORL	rs75631642	0.720194	0.00776	C	class.Lentisphaeria.id.2250
LCORL	rs6840504	0.697424	0.00821	T	class.Lentisphaeria.id.2250
TET2	rs34402524	0.103398	-0.0421	G	class.Lentisphaeria.id.2250
ACSL1	rs72695652	0.582868	-0.01436	G	class.Lentisphaeria.id.2250
ZBED3	rs4457054	0.195942	-0.02928	G	class.Lentisphaeria.id.2250
PCSK1	rs7722200	0.413357	-0.01809	C	class.Lentisphaeria.id.2250
ADRB2	rs71584073	0.370253	0.03926	C	class.Lentisphaeria.id.2250
RREB1	rs35742417	0.0526476	0.05066	A	class.Lentisphaeria.id.2250
CDKAL1	rs7766070	0.136487	-0.03464	A	class.Lentisphaeria.id.2250
SYNGAP1	rs9461856	0.0234269	0.04574	G	class.Lentisphaeria.id.2250
ITPR3	rs1830873	0.42429	0.01648	G	class.Lentisphaeria.id.2250
GLP1R	rs10305492	0.212251	NA	NA	class.Lentisphaeria.id.2250
VEGFA	rs62401198	0.805373	-0.00486	T	class.Lentisphaeria.id.2250
VEGFA	rs1317983	0.35144	-0.02226	T	class.Lentisphaeria.id.2250
ARMC2,SESN1	rs118126621	0.0711373	NA	NA	class.Lentisphaeria.id.2250
RFX6,VGLL2	rs783649	0.501329	-0.01586	T	class.Lentisphaeria.id.2250
SOGA3,RSPO3	rs2800734	0.748968	-0.00681	A	class.Lentisphaeria.id.2250
RGS17	rs63739861	0.447135	0.01637	C	class.Lentisphaeria.id.2250
DGKB,AGMO	rs17168486	0.196565	-0.03624	T	class.Lentisphaeria.id.2250
DGKB,AGMO	rs1974619	0.594726	-0.01076	C	class.Lentisphaeria.id.2250
JAZF1	rs849134	0.0882317	0.0347	G	class.Lentisphaeria.id.2250
GCK	rs11979448	0.274218	-0.02365	G	class.Lentisphaeria.id.2250
GCK	rs183606969	0.698756	NA	NA	class.Lentisphaeria.id.2250
GCK	rs12702068	0.189993	0.02708	A	class.Lentisphaeria.id.2250
GCK	rs2971670	0.618766	0.01253	T	class.Lentisphaeria.id.2250
GCK	rs138917529	0.768605	NA	NA	class.Lentisphaeria.id.2250
GRB10,COBL	rs11238297	0.970644	-5e-05	C	class.Lentisphaeria.id.2250
SRRM3	rs11767259	0.404506	-0.03013	C	class.Lentisphaeria.id.2250
STEAP2-AS1	rs6465239	0.468943	-0.01441	A	class.Lentisphaeria.id.2250
POP7,EPO	rs534043	0.137226	0.04734	A	class.Lentisphaeria.id.2250
PRKAR2B	rs3801969	0.943239	-0.00184	T	class.Lentisphaeria.id.2250
PPP1R3B	rs4841132	0.669525	-0.01009	A	class.Lentisphaeria.id.2250
TP53INP1	rs62523081	0.94499	-0.00054	A	class.Lentisphaeria.id.2250
SLC30A8	rs9650069	0.501584	-0.01564	T	class.Lentisphaeria.id.2250
GLIS3	rs4237150	0.200194	-0.02753	C	class.Lentisphaeria.id.2250
CDKN2B	rs1831733	0.0370875	-0.0442	C	class.Lentisphaeria.id.2250
CDKN2B	rs10811662	0.275889	0.02584	A	class.Lentisphaeria.id.2250
BAG1	rs706115	0.967774	-0.00029	G	class.Lentisphaeria.id.2250
IKBKAP	rs12335452	0.245073	NA	NA	class.Lentisphaeria.id.2250
ABO	rs635634	0.0563912	-0.04952	T	class.Lentisphaeria.id.2250
GPSM1	rs28378473	0.923679	0.00172	T	class.Lentisphaeria.id.2250
CDC123,CAMK1D	rs11257655	0.850877	-0.00398	T	class.Lentisphaeria.id.2250
GAD2	rs2236418	0.877137	-0.00285	G	class.Lentisphaeria.id.2250
A1CF	rs61856594	0.184707	-0.03306	G	class.Lentisphaeria.id.2250
PRKG1	rs4415704	0.964745	0.0008	T	class.Lentisphaeria.id.2250
ADRA2A	rs12775580	0.158658	-0.05833	T	class.Lentisphaeria.id.2250
ADRA2A	rs11195538	0.570442	-0.02482	C	class.Lentisphaeria.id.2250
TCF7L2	rs144155527	0.369399	NA	NA	class.Lentisphaeria.id.2250
TCF7L2	rs7903146	0.299084	0.02466	T	class.Lentisphaeria.id.2250
INS	rs3842753	0.498279	0.014	T	class.Lentisphaeria.id.2250
KCNQ1	rs231362	0.244667	0.02402	A	class.Lentisphaeria.id.2250
KCNQ1	rs2237895	0.517632	0.01344	C	class.Lentisphaeria.id.2250
KCNQ1	rs2299620	0.211811	NA	NA	class.Lentisphaeria.id.2250
LMO1	rs2168101	0.17869	-0.03114	A	class.Lentisphaeria.id.2250
LMO1	rs9667977	0.693581	0.00893	G	class.Lentisphaeria.id.2250
USP47	rs34718245	0.529873	0.02017	A	class.Lentisphaeria.id.2250
PDE3B	rs141521721	0.750485	NA	NA	class.Lentisphaeria.id.2250
KCNJ11	rs12146443	0.750788	0.00783	T	class.Lentisphaeria.id.2250
KCNJ11	rs1319447	0.396327	0.01729	G	class.Lentisphaeria.id.2250
PDHX	rs75479466	0.621871	0.01857	A	class.Lentisphaeria.id.2250
MADD	rs10501320	0.37821	-0.02208	C	class.Lentisphaeria.id.2250
OR4C5,OR4A47	rs11517651	0.708851	0.00963	G	class.Lentisphaeria.id.2250
RP11-707M1.1	rs11040429	0.28408	-0.02441	T	class.Lentisphaeria.id.2250
OR4A5	rs72913090	0.314031	-0.04294	G	class.Lentisphaeria.id.2250
TRIM48	rs150587121	0.598471	0.02322	T	class.Lentisphaeria.id.2250
OR8K3,OR8K1	rs2170441	0.692843	-0.01781	A	class.Lentisphaeria.id.2250
FADS1,FADS2,FADS3	rs28456	0.755801	0.00579	G	class.Lentisphaeria.id.2250
STARD10,ARAP1	rs76550717	0.483802	0.01811	G	class.Lentisphaeria.id.2250
CCND2	rs3217791	0.994415	-0.00278	A	class.Lentisphaeria.id.2250
CCND2	rs76895963	0.289964	NA	NA	class.Lentisphaeria.id.2250
SOX5	rs12581677	0.773653	-0.0094	G	class.Lentisphaeria.id.2250
MANSC4,KLHL42	rs11049144	0.903216	0.00557	A	class.Lentisphaeria.id.2250
MANSC4,KLHL42	rs10492373	0.764787	-0.0087	A	class.Lentisphaeria.id.2250
R3HDM2	rs12313762	0.590439	0.01601	T	class.Lentisphaeria.id.2250
RMST	rs6538804	0.497391	0.01486	G	class.Lentisphaeria.id.2250
RMST	rs721156	0.282196	0.04915	T	class.Lentisphaeria.id.2250
HNF1A	rs1169299	0.17364	-0.02799	C	class.Lentisphaeria.id.2250
FBRSL1	rs11146926	0.250474	0.0266	A	class.Lentisphaeria.id.2250
RNF6	rs12874929	0.314801	-0.02326	G	class.Lentisphaeria.id.2250
PLUT	rs4769580	0.269506	-0.02485	A	class.Lentisphaeria.id.2250
KL	rs488166	0.573026	0.0162	C	class.Lentisphaeria.id.2250
ZC3H13	rs12429980	0.484427	0.01606	A	class.Lentisphaeria.id.2250
SPRY2	rs1359790	0.312783	0.02354	A	class.Lentisphaeria.id.2250
HECTD1,HEATR5A	rs727675	0.459421	0.01533	G	class.Lentisphaeria.id.2250
FOXN3	rs35889227	0.837103	-0.00443	G	class.Lentisphaeria.id.2250
WARS	rs35384251	0.270723	0.02589	G	class.Lentisphaeria.id.2250
WARS	rs45617834	NA	NA	NA	class.Lentisphaeria.id.2250
HERC1	rs113192320	0.0929573	-0.03477	C	class.Lentisphaeria.id.2250
HERC1	rs67507374	0.0824578	-0.03773	A	class.Lentisphaeria.id.2250
TSPAN3,PEAK1	rs7171448	0.767688	0.006	C	class.Lentisphaeria.id.2250
ITFG3,RAB11FIP3	rs8047053	0.511824	0.01666	C	class.Lentisphaeria.id.2250
ITFG3,RAB11FIP3	rs111811257	0.866583	NA	NA	class.Lentisphaeria.id.2250
MED9	rs925095	0.0588918	0.04089	T	class.Lentisphaeria.id.2250
TAOK1,ABHD15	rs9894551	0.2963	-0.02502	A	class.Lentisphaeria.id.2250
HNF1B	rs10908278	0.373573	0.01935	A	class.Lentisphaeria.id.2250
NMT1	rs2239923	0.467716	-0.01789	T	class.Lentisphaeria.id.2250
NPEPPS	rs7210801	0.915741	0.00136	C	class.Lentisphaeria.id.2250
WIPI1	rs883541	0.0358169	-0.04975	G	class.Lentisphaeria.id.2250
SKA1,MAPK4	rs2957989	0.306308	-0.02696	G	class.Lentisphaeria.id.2250
GIPR	rs7507893	0.999043	-0.00047	A	class.Lentisphaeria.id.2250
FOXA2	rs1974	0.275009	0.0401	T	class.Lentisphaeria.id.2250
RALY	rs6059497	0.186969	-0.02712	C	class.Lentisphaeria.id.2250
HNF4A	rs2267850	0.918915	0.00301	T	class.Lentisphaeria.id.2250
TSHZ2	rs2255805	0.6206	-0.00999	C	class.Lentisphaeria.id.2250
STX16-NPEPL1	rs2296529	0.191485	-0.03146	T	class.Lentisphaeria.id.2250
STX16-NPEPL1	rs73129529	0.679753	0.01457	C	class.Lentisphaeria.id.2250
EEF1A2,PPDPF	rs6122466	0.807076	-0.00611	G	class.Lentisphaeria.id.2250
MTMR3,HORMAD2	rs5763882	0.520484	-0.02534	A	class.Lentisphaeria.id.2250
MTMR3,HORMAD2	rs6006399	0.385504	-0.0262	G	class.Lentisphaeria.id.2250
PRDM16	rs12139196	0.764025	0.00759	T	class.Melainabacteria.id.1589
KDM4A	rs3791033	0.953271	-0.00105	C	class.Melainabacteria.id.1589
CDC14A	rs7526455	0.876033	-0.00201	C	class.Melainabacteria.id.1589
FAM46C	rs1966228	0.166542	0.0298	G	class.Melainabacteria.id.1589
EDEM3	rs78444298	0.235701	NA	NA	class.Melainabacteria.id.1589
PROX1	rs79687284	0.195044	0.06997	T	class.Melainabacteria.id.1589
PROX1	rs2075423	0.784853	0.00601	T	class.Melainabacteria.id.1589
ABCB10	rs348330	0.221028	0.02417	G	class.Melainabacteria.id.1589
GCKR	rs1260326	0.217054	-0.0232	T	class.Melainabacteria.id.1589
THADA	rs112694524	0.532234	-0.02784	T	class.Melainabacteria.id.1589
SIX3,SIX2	rs12712928	0.376372	0.02366	C	class.Melainabacteria.id.1589
ACVR1C	rs146418816	0.762805	0.02244	A	class.Melainabacteria.id.1589
ACVR1C	rs2509903	0.453375	-0.02115	T	class.Melainabacteria.id.1589
RBMS1	rs12692596	0.813433	-0.0045	T	class.Melainabacteria.id.1589
GRB14,COBLL1	rs10184004	0.421628	0.01636	T	class.Melainabacteria.id.1589
G6PC2	rs72875906	0.592926	0.0114	G	class.Melainabacteria.id.1589
G6PC2	rs143869345	0.308203	NA	NA	class.Melainabacteria.id.1589
G6PC2	rs540524	0.193395	0.0251	G	class.Melainabacteria.id.1589
G6PC2	rs560887	0.0766605	-0.03519	T	class.Melainabacteria.id.1589
G6PC2	rs56100844	0.183716	NA	NA	class.Melainabacteria.id.1589
G6PC2	rs114628368	0.391887	NA	NA	class.Melainabacteria.id.1589
G6PC2	rs72886793	0.799959	NA	NA	class.Melainabacteria.id.1589
NEUROD1	rs8192556	0.936396	NA	NA	class.Melainabacteria.id.1589
CACNA2D3	rs34222465	0.287963	-0.02044	G	class.Melainabacteria.id.1589
TMEM45A	rs4132537	0.676678	0.00739	A	class.Melainabacteria.id.1589
ADCY5	rs11708067	0.917169	-0.00493	G	class.Melainabacteria.id.1589
ZBTB38	rs113861493	0.219747	-0.07138	G	class.Melainabacteria.id.1589
MBNL1	rs182314334	0.237364	0.03807	T	class.Melainabacteria.id.1589
MBNL1	rs4679997	0.991702	-0.00066	C	class.Melainabacteria.id.1589
MBNL1	rs78482374	0.93417	-0.00256	T	class.Melainabacteria.id.1589
TRIM59,KPNA4	rs56394279	0.0250261	0.04157	C	class.Melainabacteria.id.1589
MECOM	rs73174306	0.177916	-0.07573	A	class.Melainabacteria.id.1589
SLC2A2	rs1514895	0.537895	0.01259	G	class.Melainabacteria.id.1589
LPP	rs6777684	0.293718	0.01976	A	class.Melainabacteria.id.1589
LCORL	rs75631642	0.19415	0.03127	C	class.Melainabacteria.id.1589
LCORL	rs6840504	0.166542	0.02552	T	class.Melainabacteria.id.1589
TET2	rs34402524	0.482554	0.02263	G	class.Melainabacteria.id.1589
ACSL1	rs72695652	0.352371	-0.02578	G	class.Melainabacteria.id.1589
ZBED3	rs4457054	0.73672	-0.0074	G	class.Melainabacteria.id.1589
PCSK1	rs7722200	0.534863	-0.0138	C	class.Melainabacteria.id.1589
ADRB2	rs71584073	0.361874	0.03382	C	class.Melainabacteria.id.1589
RREB1	rs35742417	0.672003	-0.00845	A	class.Melainabacteria.id.1589
CDKAL1	rs7766070	0.868629	0.00313	A	class.Melainabacteria.id.1589
SYNGAP1	rs9461856	0.00110006	0.06051	G	class.Melainabacteria.id.1589
ITPR3	rs1830873	0.542524	-0.01151	G	class.Melainabacteria.id.1589
GLP1R	rs10305492	0.694615	NA	NA	class.Melainabacteria.id.1589
VEGFA	rs62401198	0.206302	-0.0338	T	class.Melainabacteria.id.1589
VEGFA	rs1317983	0.989149	0.00034	T	class.Melainabacteria.id.1589
ARMC2,SESN1	rs118126621	0.385613	NA	NA	class.Melainabacteria.id.1589
RFX6,VGLL2	rs783649	0.296763	-0.02486	T	class.Melainabacteria.id.1589
SOGA3,RSPO3	rs2800734	0.802587	-0.00611	A	class.Melainabacteria.id.1589
RGS17	rs63739861	0.465635	0.01419	C	class.Melainabacteria.id.1589
DGKB,AGMO	rs17168486	0.956457	-0.0011	T	class.Melainabacteria.id.1589
DGKB,AGMO	rs1974619	0.666032	0.00805	C	class.Melainabacteria.id.1589
JAZF1	rs849134	0.517891	0.01206	G	class.Melainabacteria.id.1589
GCK	rs11979448	0.885658	-0.00325	G	class.Melainabacteria.id.1589
GCK	rs183606969	0.65632	NA	NA	class.Melainabacteria.id.1589
GCK	rs12702068	0.832575	-0.0038	A	class.Melainabacteria.id.1589
GCK	rs2971670	0.168327	-0.0337	T	class.Melainabacteria.id.1589
GCK	rs138917529	0.316054	NA	NA	class.Melainabacteria.id.1589
GRB10,COBL	rs11238297	0.547307	0.01106	C	class.Melainabacteria.id.1589
SRRM3	rs11767259	0.829611	0.00865	C	class.Melainabacteria.id.1589
STEAP2-AS1	rs6465239	0.308868	-0.01842	A	class.Melainabacteria.id.1589
POP7,EPO	rs534043	0.949766	0.0031	A	class.Melainabacteria.id.1589
PRKAR2B	rs3801969	0.0407761	-0.03744	T	class.Melainabacteria.id.1589
PPP1R3B	rs4841132	0.663708	-0.01365	A	class.Melainabacteria.id.1589
TP53INP1	rs62523081	0.0241333	0.04205	A	class.Melainabacteria.id.1589
SLC30A8	rs9650069	0.357782	0.01613	T	class.Melainabacteria.id.1589
GLIS3	rs4237150	0.384191	-0.01623	C	class.Melainabacteria.id.1589
CDKN2B	rs1831733	0.767994	0.00619	C	class.Melainabacteria.id.1589
CDKN2B	rs10811662	0.927969	-0.00159	A	class.Melainabacteria.id.1589
BAG1	rs706115	0.750485	-0.00879	G	class.Melainabacteria.id.1589
IKBKAP	rs12335452	0.068942	NA	NA	class.Melainabacteria.id.1589
ABO	rs635634	0.275185	-0.02381	T	class.Melainabacteria.id.1589
GPSM1	rs28378473	0.325017	0.02035	T	class.Melainabacteria.id.1589
CDC123,CAMK1D	rs11257655	0.216459	-0.02761	T	class.Melainabacteria.id.1589
GAD2	rs2236418	0.562454	0.01176	G	class.Melainabacteria.id.1589
A1CF	rs61856594	0.0430731	0.04026	G	class.Melainabacteria.id.1589
PRKG1	rs4415704	0.174083	-0.02538	T	class.Melainabacteria.id.1589
ADRA2A	rs12775580	0.92781	0.00109	T	class.Melainabacteria.id.1589
ADRA2A	rs11195538	0.856368	-0.00727	C	class.Melainabacteria.id.1589
TCF7L2	rs144155527	0.425567	NA	NA	class.Melainabacteria.id.1589
TCF7L2	rs7903146	0.610051	-0.01054	T	class.Melainabacteria.id.1589
INS	rs3842753	0.288054	0.02092	T	class.Melainabacteria.id.1589
KCNQ1	rs231362	0.218248	0.02249	A	class.Melainabacteria.id.1589
KCNQ1	rs2237895	0.406652	0.01543	C	class.Melainabacteria.id.1589
KCNQ1	rs2299620	0.063911	NA	NA	class.Melainabacteria.id.1589
LMO1	rs2168101	0.971282	0.0013	A	class.Melainabacteria.id.1589
LMO1	rs9667977	0.467226	-0.01405	G	class.Melainabacteria.id.1589
USP47	rs34718245	0.0747492	0.04539	A	class.Melainabacteria.id.1589
PDE3B	rs141521721	0.723489	NA	NA	class.Melainabacteria.id.1589
KCNJ11	rs12146443	0.0287279	0.04117	T	class.Melainabacteria.id.1589
KCNJ11	rs1319447	0.464535	0.01372	G	class.Melainabacteria.id.1589
PDHX	rs75479466	0.579442	0.01557	A	class.Melainabacteria.id.1589
MADD	rs10501320	0.785468	0.00569	C	class.Melainabacteria.id.1589
OR4C5,OR4A47	rs11517651	0.848212	0.00656	G	class.Melainabacteria.id.1589
RP11-707M1.1	rs11040429	0.825092	-0.00383	T	class.Melainabacteria.id.1589
OR4A5	rs72913090	0.127559	0.05668	G	class.Melainabacteria.id.1589
TRIM48	rs150587121	0.591682	-0.02501	T	class.Melainabacteria.id.1589
OR8K3,OR8K1	rs2170441	0.415874	0.02779	A	class.Melainabacteria.id.1589
FADS1,FADS2,FADS3	rs28456	0.820424	0.00494	G	class.Melainabacteria.id.1589
STARD10,ARAP1	rs76550717	0.0942879	0.04147	G	class.Melainabacteria.id.1589
CCND2	rs3217791	0.0715769	-0.05934	A	class.Melainabacteria.id.1589
CCND2	rs76895963	0.913678	NA	NA	class.Melainabacteria.id.1589
SOX5	rs12581677	0.605156	-0.01755	G	class.Melainabacteria.id.1589
MANSC4,KLHL42	rs11049144	0.870676	-0.00047	A	class.Melainabacteria.id.1589
MANSC4,KLHL42	rs10492373	0.96076	-0.001	A	class.Melainabacteria.id.1589
R3HDM2	rs12313762	0.772581	0.00715	T	class.Melainabacteria.id.1589
RMST	rs6538804	0.53948	-0.01199	G	class.Melainabacteria.id.1589
RMST	rs721156	0.0103057	-0.10489	T	class.Melainabacteria.id.1589
HNF1A	rs1169299	0.523343	-0.01157	C	class.Melainabacteria.id.1589
FBRSL1	rs11146926	0.653865	0.01217	A	class.Melainabacteria.id.1589
RNF6	rs12874929	0.609211	0.01281	G	class.Melainabacteria.id.1589
PLUT	rs4769580	0.875087	-0.00304	A	class.Melainabacteria.id.1589
KL	rs488166	0.921932	-0.00129	C	class.Melainabacteria.id.1589
ZC3H13	rs12429980	0.00534617	0.0545	A	class.Melainabacteria.id.1589
SPRY2	rs1359790	0.774419	-0.00762	A	class.Melainabacteria.id.1589
HECTD1,HEATR5A	rs727675	0.958051	0.00121	G	class.Melainabacteria.id.1589
FOXN3	rs35889227	0.921456	0.00193	G	class.Melainabacteria.id.1589
WARS	rs35384251	0.334745	0.02143	G	class.Melainabacteria.id.1589
WARS	rs45617834	NA	NA	NA	class.Melainabacteria.id.1589
HERC1	rs113192320	0.624559	-0.00918	C	class.Melainabacteria.id.1589
HERC1	rs67507374	0.152832	-0.02875	A	class.Melainabacteria.id.1589
TSPAN3,PEAK1	rs7171448	0.885343	-0.00391	C	class.Melainabacteria.id.1589
ITFG3,RAB11FIP3	rs8047053	0.712575	0.00667	C	class.Melainabacteria.id.1589
ITFG3,RAB11FIP3	rs111811257	0.103907	NA	NA	class.Melainabacteria.id.1589
MED9	rs925095	0.73205	-0.00801	T	class.Melainabacteria.id.1589
TAOK1,ABHD15	rs9894551	0.214606	-0.02558	A	class.Melainabacteria.id.1589
HNF1B	rs10908278	0.946422	-0.00123	A	class.Melainabacteria.id.1589
NMT1	rs2239923	0.176247	-0.02794	T	class.Melainabacteria.id.1589
NPEPPS	rs7210801	0.189925	-0.02389	C	class.Melainabacteria.id.1589
WIPI1	rs883541	0.0926852	-0.03645	G	class.Melainabacteria.id.1589
SKA1,MAPK4	rs2957989	0.715261	-0.00954	G	class.Melainabacteria.id.1589
GIPR	rs7507893	0.351647	0.01704	A	class.Melainabacteria.id.1589
FOXA2	rs1974	0.203586	0.04492	T	class.Melainabacteria.id.1589
RALY	rs6059497	0.398558	-0.01558	C	class.Melainabacteria.id.1589
HNF4A	rs2267850	0.957573	-0.00053	T	class.Melainabacteria.id.1589
TSHZ2	rs2255805	0.630659	0.00869	C	class.Melainabacteria.id.1589
STX16-NPEPL1	rs2296529	0.854013	-0.00415	T	class.Melainabacteria.id.1589
STX16-NPEPL1	rs73129529	0.413243	-0.02239	C	class.Melainabacteria.id.1589
EEF1A2,PPDPF	rs6122466	0.110489	-0.04283	G	class.Melainabacteria.id.1589
MTMR3,HORMAD2	rs5763882	0.632081	0.01809	A	class.Melainabacteria.id.1589
MTMR3,HORMAD2	rs6006399	0.348142	0.03074	G	class.Melainabacteria.id.1589
PRDM16	rs12139196	0.0989429	0.04948	T	class.Methanobacteria.id.119
KDM4A	rs3791033	0.674193	-0.01219	C	class.Methanobacteria.id.119
CDC14A	rs7526455	0.927334	-0.0008	C	class.Methanobacteria.id.119
FAM46C	rs1966228	0.0771947	-0.04658	G	class.Methanobacteria.id.119
EDEM3	rs78444298	0.283092	NA	NA	class.Methanobacteria.id.119
PROX1	rs79687284	0.517503	0.02818	A	class.Methanobacteria.id.119
PROX1	rs2075423	0.172002	-0.03401	T	class.Methanobacteria.id.119
ABCB10	rs348330	0.79178	-0.00684	G	class.Methanobacteria.id.119
GCKR	rs1260326	0.342824	-0.02307	T	class.Methanobacteria.id.119
THADA	rs112694524	0.0140025	0.11327	T	class.Methanobacteria.id.119
SIX3,SIX2	rs12712928	0.98899	-0.00058	C	class.Methanobacteria.id.119
ACVR1C	rs146418816	0.476093	NA	NA	class.Methanobacteria.id.119
ACVR1C	rs2509903	0.88787	0.00124	T	class.Methanobacteria.id.119
RBMS1	rs12692596	0.637641	0.01143	T	class.Methanobacteria.id.119
GRB14,COBLL1	rs10184004	0.983246	-0.00072	T	class.Methanobacteria.id.119
G6PC2	rs72875906	0.849936	-0.00504	G	class.Methanobacteria.id.119
G6PC2	rs143869345	0.118902	NA	NA	class.Methanobacteria.id.119
G6PC2	rs540524	0.0659152	-0.04432	G	class.Methanobacteria.id.119
G6PC2	rs560887	0.163197	0.03721	T	class.Methanobacteria.id.119
G6PC2	rs56100844	0.161274	NA	NA	class.Methanobacteria.id.119
G6PC2	rs114628368	0.10766	NA	NA	class.Methanobacteria.id.119
G6PC2	rs72886793	0.343741	NA	NA	class.Methanobacteria.id.119
NEUROD1	rs8192556	0.348142	NA	NA	class.Methanobacteria.id.119
CACNA2D3	rs34222465	0.299549	-0.02549	G	class.Methanobacteria.id.119
TMEM45A	rs4132537	0.45724	0.01684	A	class.Methanobacteria.id.119
ADCY5	rs11708067	0.553181	0.01771	G	class.Methanobacteria.id.119
ZBTB38	rs113861493	0.0733575	NA	NA	class.Methanobacteria.id.119
MBNL1	rs182314334	0.565021	0.02414	T	class.Methanobacteria.id.119
MBNL1	rs4679997	0.429878	0.01882	C	class.Methanobacteria.id.119
MBNL1	rs78482374	0.125918	0.0655	T	class.Methanobacteria.id.119
TRIM59,KPNA4	rs56394279	0.92225	0.00314	C	class.Methanobacteria.id.119
MECOM	rs73174306	0.583692	NA	NA	class.Methanobacteria.id.119
SLC2A2	rs1514895	0.148233	-0.03782	G	class.Methanobacteria.id.119
LPP	rs6777684	0.0210325	0.05444	A	class.Methanobacteria.id.119
LCORL	rs75631642	0.943079	-0.00097	C	class.Methanobacteria.id.119
LCORL	rs6840504	0.919868	-0.00305	T	class.Methanobacteria.id.119
TET2	rs34402524	0.837885	-0.00555	G	class.Methanobacteria.id.119
ACSL1	rs72695652	0.0393985	-0.07278	G	class.Methanobacteria.id.119
ZBED3	rs4457054	0.374756	-0.02173	G	class.Methanobacteria.id.119
PCSK1	rs7722200	0.11116	0.04019	C	class.Methanobacteria.id.119
ADRB2	rs71584073	0.865797	0.00443	C	class.Methanobacteria.id.119
RREB1	rs35742417	0.990106	0.00725	A	class.Methanobacteria.id.119
CDKAL1	rs7766070	0.359247	0.02248	A	class.Methanobacteria.id.119
SYNGAP1	rs9461856	0.31615	0.02451	G	class.Methanobacteria.id.119
ITPR3	rs1830873	0.512983	-0.01514	G	class.Methanobacteria.id.119
GLP1R	rs10305492	0.777483	NA	NA	class.Methanobacteria.id.119
VEGFA	rs62401198	0.827897	-0.00396	T	class.Methanobacteria.id.119
VEGFA	rs1317983	0.990266	-0.00183	T	class.Methanobacteria.id.119
ARMC2,SESN1	rs118126621	0.156191	NA	NA	class.Methanobacteria.id.119
RFX6,VGLL2	rs783649	0.460393	0.0182	T	class.Methanobacteria.id.119
SOGA3,RSPO3	rs2800734	0.0727813	-0.04837	A	class.Methanobacteria.id.119
RGS17	rs63739861	0.607392	-0.01318	C	class.Methanobacteria.id.119
DGKB,AGMO	rs17168486	0.911299	0.00596	T	class.Methanobacteria.id.119
DGKB,AGMO	rs1974619	0.183123	-0.03155	C	class.Methanobacteria.id.119
JAZF1	rs849134	0.678728	-0.00992	G	class.Methanobacteria.id.119
GCK	rs11979448	0.628812	0.01258	G	class.Methanobacteria.id.119
GCK	rs183606969	0.0926464	NA	NA	class.Methanobacteria.id.119
GCK	rs12702068	0.553851	0.01378	A	class.Methanobacteria.id.119
GCK	rs2971670	0.586992	-0.01507	T	class.Methanobacteria.id.119
GCK	rs138917529	0.206805	NA	NA	class.Methanobacteria.id.119
GRB10,COBL	rs11238297	0.650693	-0.01312	C	class.Methanobacteria.id.119
SRRM3	rs11767259	0.662401	-0.01739	C	class.Methanobacteria.id.119
STEAP2-AS1	rs6465239	0.296485	0.02402	A	class.Methanobacteria.id.119
POP7,EPO	rs534043	0.752306	-0.01476	A	class.Methanobacteria.id.119
PRKAR2B	rs3801969	0.132376	-0.03453	T	class.Methanobacteria.id.119
PPP1R3B	rs4841132	0.319639	-0.04342	A	class.Methanobacteria.id.119
TP53INP1	rs62523081	0.53289	0.01352	A	class.Methanobacteria.id.119
SLC30A8	rs9650069	0.917963	0.00291	T	class.Methanobacteria.id.119
GLIS3	rs4237150	0.427545	0.01957	C	class.Methanobacteria.id.119
CDKN2B	rs1831733	0.0021022	-0.07565	C	class.Methanobacteria.id.119
CDKN2B	rs10811662	0.236888	-0.03768	A	class.Methanobacteria.id.119
BAG1	rs706115	0.972239	-0.00191	G	class.Methanobacteria.id.119
IKBKAP	rs12335452	0.151344	NA	NA	class.Methanobacteria.id.119
ABO	rs635634	0.53289	0.01886	T	class.Methanobacteria.id.119
GPSM1	rs28378473	0.274218	0.03308	T	class.Methanobacteria.id.119
CDC123,CAMK1D	rs11257655	0.475846	-0.01684	T	class.Methanobacteria.id.119
GAD2	rs2236418	0.718698	-0.01054	G	class.Methanobacteria.id.119
A1CF	rs61856594	0.403493	-0.02367	G	class.Methanobacteria.id.119
PRKG1	rs4415704	0.76723	0.00706	T	class.Methanobacteria.id.119
ADRA2A	rs12775580	0.0757659	-0.09217	T	class.Methanobacteria.id.119
ADRA2A	rs11195538	0.97527	0.00498	C	class.Methanobacteria.id.119
TCF7L2	rs144155527	0.777177	NA	NA	class.Methanobacteria.id.119
TCF7L2	rs7903146	0.449529	0.01957	T	class.Methanobacteria.id.119
INS	rs3842753	0.268467	-0.0304	T	class.Methanobacteria.id.119
KCNQ1	rs231362	0.426381	0.01966	A	class.Methanobacteria.id.119
KCNQ1	rs2237895	0.236492	0.02807	C	class.Methanobacteria.id.119
KCNQ1	rs2299620	0.91352	NA	NA	class.Methanobacteria.id.119
LMO1	rs2168101	0.78593	-0.00744	A	class.Methanobacteria.id.119
LMO1	rs9667977	0.0480869	-0.04741	G	class.Methanobacteria.id.119
USP47	rs34718245	0.117865	0.05215	A	class.Methanobacteria.id.119
PDE3B	rs141521721	0.124	NA	NA	class.Methanobacteria.id.119
KCNJ11	rs12146443	0.692695	0.01012	T	class.Methanobacteria.id.119
KCNJ11	rs1319447	0.0716084	0.04331	G	class.Methanobacteria.id.119
PDHX	rs75479466	0.947696	-0.00112	A	class.Methanobacteria.id.119
MADD	rs10501320	0.0463491	-0.05912	C	class.Methanobacteria.id.119
OR4C5,OR4A47	rs11517651	0.336653	-0.0339	G	class.Methanobacteria.id.119
RP11-707M1.1	rs11040429	0.775491	-0.00628	T	class.Methanobacteria.id.119
OR4A5	rs72913090	0.524385	0.03049	G	class.Methanobacteria.id.119
TRIM48	rs150587121	0.189858	0.06751	T	class.Methanobacteria.id.119
OR8K3,OR8K1	rs2170441	0.381683	0.03994	A	class.Methanobacteria.id.119
FADS1,FADS2,FADS3	rs28456	0.294178	0.02695	G	class.Methanobacteria.id.119
STARD10,ARAP1	rs76550717	0.411191	-0.0229	G	class.Methanobacteria.id.119
CCND2	rs3217791	0.392994	0.03582	A	class.Methanobacteria.id.119
CCND2	rs76895963	0.171312	NA	NA	class.Methanobacteria.id.119
SOX5	rs12581677	0.355174	0.04006	G	class.Methanobacteria.id.119
MANSC4,KLHL42	rs11049144	0.501075	0.02075	A	class.Methanobacteria.id.119
MANSC4,KLHL42	rs10492373	0.71034	-0.01225	A	class.Methanobacteria.id.119
R3HDM2	rs12313762	0.766467	0.00936	T	class.Methanobacteria.id.119
RMST	rs6538804	0.398334	-0.02142	G	class.Methanobacteria.id.119
RMST	rs721156	0.398111	0.0405	T	class.Methanobacteria.id.119
HNF1A	rs1169299	0.385613	-0.02096	C	class.Methanobacteria.id.119
FBRSL1	rs11146926	0.583692	-0.01908	A	class.Methanobacteria.id.119
RNF6	rs12874929	0.808005	-0.00262	G	class.Methanobacteria.id.119
PLUT	rs4769580	0.454822	-0.01921	A	class.Methanobacteria.id.119
KL	rs488166	0.656753	-0.01612	C	class.Methanobacteria.id.119
ZC3H13	rs12429980	0.711382	-0.00841	A	class.Methanobacteria.id.119
SPRY2	rs1359790	0.878398	0.00497	A	class.Methanobacteria.id.119
HECTD1,HEATR5A	rs727675	0.70662	-0.0093	G	class.Methanobacteria.id.119
FOXN3	rs35889227	0.965383	0.00102	G	class.Methanobacteria.id.119
WARS	rs35384251	0.172756	0.03882	G	class.Methanobacteria.id.119
WARS	rs45617834	NA	NA	NA	class.Methanobacteria.id.119
HERC1	rs113192320	0.149867	0.03384	C	class.Methanobacteria.id.119
HERC1	rs67507374	0.557472	0.01591	A	class.Methanobacteria.id.119
TSPAN3,PEAK1	rs7171448	0.424754	0.02083	C	class.Methanobacteria.id.119
ITFG3,RAB11FIP3	rs8047053	0.466369	-0.01989	C	class.Methanobacteria.id.119
ITFG3,RAB11FIP3	rs111811257	0.462096	NA	NA	class.Methanobacteria.id.119
MED9	rs925095	0.848056	-0.00395	T	class.Methanobacteria.id.119
TAOK1,ABHD15	rs9894551	0.341706	0.02464	A	class.Methanobacteria.id.119
HNF1B	rs10908278	0.994894	-0.00072	A	class.Methanobacteria.id.119
NMT1	rs2239923	0.756561	0.00557	T	class.Methanobacteria.id.119
NPEPPS	rs7210801	0.983405	-0.0002	C	class.Methanobacteria.id.119
WIPI1	rs883541	0.533547	-0.01861	G	class.Methanobacteria.id.119
SKA1,MAPK4	rs2957989	0.00271401	-0.08964	G	class.Methanobacteria.id.119
GIPR	rs7507893	0.849779	0.00449	A	class.Methanobacteria.id.119
FOXA2	rs1974	0.543984	0.02653	T	class.Methanobacteria.id.119
RALY	rs6059497	0.335447	0.0232	C	class.Methanobacteria.id.119
HNF4A	rs2267850	0.391445	0.0224	T	class.Methanobacteria.id.119
TSHZ2	rs2255805	0.0706688	0.0428	C	class.Methanobacteria.id.119
STX16-NPEPL1	rs2296529	0.527387	0.01278	T	class.Methanobacteria.id.119
STX16-NPEPL1	rs73129529	0.70766	-0.01276	C	class.Methanobacteria.id.119
EEF1A2,PPDPF	rs6122466	0.376372	-0.03194	G	class.Methanobacteria.id.119
MTMR3,HORMAD2	rs5763882	0.277391	-0.05338	A	class.Methanobacteria.id.119
MTMR3,HORMAD2	rs6006399	0.647959	0.01758	G	class.Methanobacteria.id.119
PRDM16	rs12139196	0.980693	-0.00043	T	class.Verrucomicrobiae.id.4029
KDM4A	rs3791033	0.299363	0.0141	C	class.Verrucomicrobiae.id.4029
CDC14A	rs7526455	0.8094	-0.00412	C	class.Verrucomicrobiae.id.4029
FAM46C	rs1966228	0.586166	-0.00726	G	class.Verrucomicrobiae.id.4029
EDEM3	rs78444298	0.606553	NA	NA	class.Verrucomicrobiae.id.4029
PROX1	rs79687284	0.54904	0.0313	A	class.Verrucomicrobiae.id.4029
PROX1	rs2075423	0.286966	0.01418	T	class.Verrucomicrobiae.id.4029
ABCB10	rs348330	0.917487	-0.00131	G	class.Verrucomicrobiae.id.4029
GCKR	rs1260326	0.906543	-0.00156	T	class.Verrucomicrobiae.id.4029
THADA	rs112694524	0.371215	-0.03427	T	class.Verrucomicrobiae.id.4029
SIX3,SIX2	rs12712928	0.606833	-0.00748	C	class.Verrucomicrobiae.id.4029
ACVR1C	rs146418816	0.191349	0.04556	A	class.Verrucomicrobiae.id.4029
ACVR1C	rs2509903	0.569899	0.01089	T	class.Verrucomicrobiae.id.4029
RBMS1	rs12692596	0.193053	0.01767	T	class.Verrucomicrobiae.id.4029
GRB14,COBLL1	rs10184004	0.57153	0.00813	T	class.Verrucomicrobiae.id.4029
G6PC2	rs72875906	0.081859	-0.02292	G	class.Verrucomicrobiae.id.4029
G6PC2	rs143869345	0.937033	NA	NA	class.Verrucomicrobiae.id.4029
G6PC2	rs540524	0.166052	0.01854	G	class.Verrucomicrobiae.id.4029
G6PC2	rs560887	0.50082	0.00953	T	class.Verrucomicrobiae.id.4029
G6PC2	rs56100844	0.194631	NA	NA	class.Verrucomicrobiae.id.4029
G6PC2	rs114628368	0.893877	NA	NA	class.Verrucomicrobiae.id.4029
G6PC2	rs72886793	0.717053	NA	NA	class.Verrucomicrobiae.id.4029
NEUROD1	rs8192556	0.0829891	NA	NA	class.Verrucomicrobiae.id.4029
CACNA2D3	rs34222465	0.119661	0.02044	G	class.Verrucomicrobiae.id.4029
TMEM45A	rs4132537	0.0279349	-0.02892	A	class.Verrucomicrobiae.id.4029
ADCY5	rs11708067	0.12254	-0.0246	G	class.Verrucomicrobiae.id.4029
ZBTB38	rs113861493	0.302635	-0.04895	G	class.Verrucomicrobiae.id.4029
MBNL1	rs182314334	0.980055	0.00093	T	class.Verrucomicrobiae.id.4029
MBNL1	rs4679997	0.83976	0.00291	C	class.Verrucomicrobiae.id.4029
MBNL1	rs78482374	0.0706688	0.04418	T	class.Verrucomicrobiae.id.4029
TRIM59,KPNA4	rs56394279	0.995372	-0.00039	C	class.Verrucomicrobiae.id.4029
MECOM	rs73174306	0.649541	-0.01973	G	class.Verrucomicrobiae.id.4029
SLC2A2	rs1514895	0.7414	-0.00444	G	class.Verrucomicrobiae.id.4029
LPP	rs6777684	0.375618	-0.01104	A	class.Verrucomicrobiae.id.4029
LCORL	rs75631642	0.193258	0.02108	C	class.Verrucomicrobiae.id.4029
LCORL	rs6840504	0.826027	0.0029	T	class.Verrucomicrobiae.id.4029
TET2	rs34402524	0.856211	-0.00204	G	class.Verrucomicrobiae.id.4029
ACSL1	rs72695652	0.842106	-0.00352	G	class.Verrucomicrobiae.id.4029
ZBED3	rs4457054	0.339477	0.01379	G	class.Verrucomicrobiae.id.4029
PCSK1	rs7722200	0.621447	-0.00683	C	class.Verrucomicrobiae.id.4029
ADRB2	rs71584073	0.194219	0.03535	C	class.Verrucomicrobiae.id.4029
RREB1	rs35742417	0.474485	0.0133	A	class.Verrucomicrobiae.id.4029
CDKAL1	rs7766070	0.946422	-0.00075	A	class.Verrucomicrobiae.id.4029
SYNGAP1	rs9461856	0.176824	0.01734	G	class.Verrucomicrobiae.id.4029
ITPR3	rs1830873	0.527126	0.00824	G	class.Verrucomicrobiae.id.4029
GLP1R	rs10305492	0.0464369	NA	NA	class.Verrucomicrobiae.id.4029
VEGFA	rs62401198	0.986277	0.00076	T	class.Verrucomicrobiae.id.4029
VEGFA	rs1317983	0.487933	0.00898	T	class.Verrucomicrobiae.id.4029
ARMC2,SESN1	rs118126621	0.764635	NA	NA	class.Verrucomicrobiae.id.4029
RFX6,VGLL2	rs783649	0.628386	-0.00965	T	class.Verrucomicrobiae.id.4029
SOGA3,RSPO3	rs2800734	0.574661	0.0086	A	class.Verrucomicrobiae.id.4029
RGS17	rs63739861	0.402255	0.01067	C	class.Verrucomicrobiae.id.4029
DGKB,AGMO	rs17168486	0.476217	0.01262	T	class.Verrucomicrobiae.id.4029
DGKB,AGMO	rs1974619	0.762347	-0.00402	C	class.Verrucomicrobiae.id.4029
JAZF1	rs849134	0.639928	0.00596	G	class.Verrucomicrobiae.id.4029
GCK	rs11979448	0.847116	-0.00242	G	class.Verrucomicrobiae.id.4029
GCK	rs183606969	0.137809	0.07973	A	class.Verrucomicrobiae.id.4029
GCK	rs12702068	0.508997	0.00851	A	class.Verrucomicrobiae.id.4029
GCK	rs2971670	0.721841	-0.00544	T	class.Verrucomicrobiae.id.4029
GCK	rs138917529	0.641216	NA	NA	class.Verrucomicrobiae.id.4029
GRB10,COBL	rs11238297	0.637926	-0.00653	C	class.Verrucomicrobiae.id.4029
SRRM3	rs11767259	0.867055	0.0014	T	class.Verrucomicrobiae.id.4029
STEAP2-AS1	rs6465239	0.177209	-0.01748	A	class.Verrucomicrobiae.id.4029
POP7,EPO	rs534043	0.0648341	-0.03865	A	class.Verrucomicrobiae.id.4029
PRKAR2B	rs3801969	0.519575	0.00889	T	class.Verrucomicrobiae.id.4029
PPP1R3B	rs4841132	0.0195434	-0.05069	A	class.Verrucomicrobiae.id.4029
TP53INP1	rs62523081	0.844297	0.00221	A	class.Verrucomicrobiae.id.4029
SLC30A8	rs9650069	0.0830601	0.02363	T	class.Verrucomicrobiae.id.4029
GLIS3	rs4237150	0.501456	0.0089	C	class.Verrucomicrobiae.id.4029
CDKN2B	rs1831733	0.550507	0.00735	C	class.Verrucomicrobiae.id.4029
CDKN2B	rs10811662	0.138767	0.02532	A	class.Verrucomicrobiae.id.4029
BAG1	rs706115	0.541332	-0.01191	G	class.Verrucomicrobiae.id.4029
IKBKAP	rs12335452	0.435509	NA	NA	class.Verrucomicrobiae.id.4029
ABO	rs635634	0.781627	-0.00542	T	class.Verrucomicrobiae.id.4029
GPSM1	rs28378473	0.585754	-0.00823	T	class.Verrucomicrobiae.id.4029
CDC123,CAMK1D	rs11257655	0.142648	0.02322	T	class.Verrucomicrobiae.id.4029
GAD2	rs2236418	0.495745	-0.01156	G	class.Verrucomicrobiae.id.4029
A1CF	rs61856594	0.841637	-0.0044	G	class.Verrucomicrobiae.id.4029
PRKG1	rs4415704	0.0319369	-0.02807	T	class.Verrucomicrobiae.id.4029
ADRA2A	rs12775580	0.614683	0.01119	T	class.Verrucomicrobiae.id.4029
ADRA2A	rs11195538	0.0238337	0.06034	C	class.Verrucomicrobiae.id.4029
TCF7L2	rs144155527	0.429995	NA	NA	class.Verrucomicrobiae.id.4029
TCF7L2	rs7903146	0.613418	0.00693	T	class.Verrucomicrobiae.id.4029
INS	rs3842753	0.633647	-0.00701	T	class.Verrucomicrobiae.id.4029
KCNQ1	rs231362	0.572482	0.00737	A	class.Verrucomicrobiae.id.4029
KCNQ1	rs2237895	0.0895833	0.02249	C	class.Verrucomicrobiae.id.4029
KCNQ1	rs2299620	0.0508907	-0.09282	G	class.Verrucomicrobiae.id.4029
LMO1	rs2168101	0.836947	0.00259	A	class.Verrucomicrobiae.id.4029
LMO1	rs9667977	0.45603	-0.00961	G	class.Verrucomicrobiae.id.4029
USP47	rs34718245	0.752762	-0.00601	A	class.Verrucomicrobiae.id.4029
PDE3B	rs141521721	0.214237	-0.05741	T	class.Verrucomicrobiae.id.4029
KCNJ11	rs12146443	0.309915	0.01327	T	class.Verrucomicrobiae.id.4029
KCNJ11	rs1319447	0.0773288	0.02302	G	class.Verrucomicrobiae.id.4029
PDHX	rs75479466	0.819646	0.00854	A	class.Verrucomicrobiae.id.4029
MADD	rs10501320	0.648678	0.00758	C	class.Verrucomicrobiae.id.4029
OR4C5,OR4A47	rs11517651	0.15123	0.02597	G	class.Verrucomicrobiae.id.4029
RP11-707M1.1	rs11040429	0.261183	-0.01612	T	class.Verrucomicrobiae.id.4029
OR4A5	rs72913090	0.384082	-0.024	G	class.Verrucomicrobiae.id.4029
TRIM48	rs150587121	0.649109	0.01434	T	class.Verrucomicrobiae.id.4029
OR8K3,OR8K1	rs2170441	0.253039	0.02818	A	class.Verrucomicrobiae.id.4029
FADS1,FADS2,FADS3	rs28456	0.929241	0.00168	G	class.Verrucomicrobiae.id.4029
STARD10,ARAP1	rs76550717	0.699052	0.0056	G	class.Verrucomicrobiae.id.4029
CCND2	rs3217791	0.631512	0.00876	A	class.Verrucomicrobiae.id.4029
CCND2	rs76895963	0.28525	NA	NA	class.Verrucomicrobiae.id.4029
SOX5	rs12581677	0.794247	-0.00456	G	class.Verrucomicrobiae.id.4029
MANSC4,KLHL42	rs11049144	0.740191	0.00459	A	class.Verrucomicrobiae.id.4029
MANSC4,KLHL42	rs10492373	0.750788	0.00542	A	class.Verrucomicrobiae.id.4029
R3HDM2	rs12313762	0.00084871	0.05027	T	class.Verrucomicrobiae.id.4029
RMST	rs6538804	0.519446	-0.00832	G	class.Verrucomicrobiae.id.4029
RMST	rs721156	0.861551	-0.0048	T	class.Verrucomicrobiae.id.4029
HNF1A	rs1169299	0.788545	-0.00358	C	class.Verrucomicrobiae.id.4029
FBRSL1	rs11146926	0.610192	-0.00741	A	class.Verrucomicrobiae.id.4029
RNF6	rs12874929	0.476589	0.01012	G	class.Verrucomicrobiae.id.4029
PLUT	rs4769580	0.961397	0.00112	A	class.Verrucomicrobiae.id.4029
KL	rs488166	0.0989838	0.027	C	class.Verrucomicrobiae.id.4029
ZC3H13	rs12429980	0.17364	-0.01937	A	class.Verrucomicrobiae.id.4029
SPRY2	rs1359790	0.642934	0.00659	A	class.Verrucomicrobiae.id.4029
HECTD1,HEATR5A	rs727675	0.571122	-0.00703	G	class.Verrucomicrobiae.id.4029
FOXN3	rs35889227	0.686213	-0.00554	G	class.Verrucomicrobiae.id.4029
WARS	rs35384251	0.522303	-0.01033	G	class.Verrucomicrobiae.id.4029
WARS	rs45617834	NA	NA	NA	class.Verrucomicrobiae.id.4029
HERC1	rs113192320	0.766161	0.00388	C	class.Verrucomicrobiae.id.4029
HERC1	rs67507374	0.465268	0.01018	A	class.Verrucomicrobiae.id.4029
TSPAN3,PEAK1	rs7171448	0.966499	-0.00052	C	class.Verrucomicrobiae.id.4029
ITFG3,RAB11FIP3	rs8047053	0.569763	-0.01088	C	class.Verrucomicrobiae.id.4029
ITFG3,RAB11FIP3	rs111811257	0.580263	NA	NA	class.Verrucomicrobiae.id.4029
MED9	rs925095	0.179726	-0.01739	T	class.Verrucomicrobiae.id.4029
TAOK1,ABHD15	rs9894551	0.810795	-0.00365	A	class.Verrucomicrobiae.id.4029
HNF1B	rs10908278	0.267258	0.01463	A	class.Verrucomicrobiae.id.4029
NMT1	rs2239923	0.0977623	0.02396	T	class.Verrucomicrobiae.id.4029
NPEPPS	rs7210801	0.559086	-0.00797	C	class.Verrucomicrobiae.id.4029
WIPI1	rs883541	0.768911	-0.00344	G	class.Verrucomicrobiae.id.4029
SKA1,MAPK4	rs2957989	0.289782	-0.01972	G	class.Verrucomicrobiae.id.4029
GIPR	rs7507893	0.406087	-0.01097	A	class.Verrucomicrobiae.id.4029
FOXA2	rs1974	0.760823	-0.01957	A	class.Verrucomicrobiae.id.4029
RALY	rs6059497	0.221859	0.01574	C	class.Verrucomicrobiae.id.4029
HNF4A	rs2267850	0.175545	-0.02019	T	class.Verrucomicrobiae.id.4029
TSHZ2	rs2255805	0.011264	0.03324	C	class.Verrucomicrobiae.id.4029
STX16-NPEPL1	rs2296529	0.424406	-0.0127	T	class.Verrucomicrobiae.id.4029
STX16-NPEPL1	rs73129529	0.457845	-0.01712	C	class.Verrucomicrobiae.id.4029
EEF1A2,PPDPF	rs6122466	0.481433	-0.01344	G	class.Verrucomicrobiae.id.4029
MTMR3,HORMAD2	rs5763882	0.601392	-0.01174	A	class.Verrucomicrobiae.id.4029
MTMR3,HORMAD2	rs6006399	0.594865	0.00807	G	class.Verrucomicrobiae.id.4029
PRDM16	rs12139196	0.313839	0.02099	T	family.Actinomycetaceae.id.421
KDM4A	rs3791033	0.995851	0.00106	C	family.Actinomycetaceae.id.421
CDC14A	rs7526455	0.53948	-0.01301	C	family.Actinomycetaceae.id.421
FAM46C	rs1966228	0.701275	-0.0065	G	family.Actinomycetaceae.id.421
EDEM3	rs78444298	0.946741	NA	NA	family.Actinomycetaceae.id.421
PROX1	rs79687284	0.122734	-0.06987	T	family.Actinomycetaceae.id.421
PROX1	rs2075423	0.335648	0.01674	T	family.Actinomycetaceae.id.421
ABCB10	rs348330	0.903216	-0.00206	G	family.Actinomycetaceae.id.421
GCKR	rs1260326	0.303762	0.01713	T	family.Actinomycetaceae.id.421
THADA	rs112694524	0.942602	0.00208	T	family.Actinomycetaceae.id.421
SIX3,SIX2	rs12712928	0.453978	-0.01378	C	family.Actinomycetaceae.id.421
ACVR1C	rs146418816	0.719894	0.00897	A	family.Actinomycetaceae.id.421
ACVR1C	rs2509903	0.773194	-0.00664	T	family.Actinomycetaceae.id.421
RBMS1	rs12692596	0.513241	-0.01107	T	family.Actinomycetaceae.id.421
GRB14,COBLL1	rs10184004	0.0283795	0.03616	T	family.Actinomycetaceae.id.421
G6PC2	rs72875906	0.388798	-0.01618	G	family.Actinomycetaceae.id.421
G6PC2	rs143869345	0.0647471	NA	NA	family.Actinomycetaceae.id.421
G6PC2	rs540524	0.0108094	-0.04199	G	family.Actinomycetaceae.id.421
G6PC2	rs560887	0.598888	0.00815	T	family.Actinomycetaceae.id.421
G6PC2	rs56100844	0.991543	NA	NA	family.Actinomycetaceae.id.421
G6PC2	rs114628368	0.333144	NA	NA	family.Actinomycetaceae.id.421
G6PC2	rs72886793	0.446657	NA	NA	family.Actinomycetaceae.id.421
NEUROD1	rs8192556	0.486679	NA	NA	family.Actinomycetaceae.id.421
CACNA2D3	rs34222465	0.284619	-0.01723	G	family.Actinomycetaceae.id.421
TMEM45A	rs4132537	0.551175	-0.00958	A	family.Actinomycetaceae.id.421
ADCY5	rs11708067	0.200967	-0.02447	G	family.Actinomycetaceae.id.421
ZBTB38	rs113861493	0.509767	-0.03186	G	family.Actinomycetaceae.id.421
MBNL1	rs182314334	0.995691	0.00172	T	family.Actinomycetaceae.id.421
MBNL1	rs4679997	0.507843	0.01101	C	family.Actinomycetaceae.id.421
MBNL1	rs78482374	0.150604	-0.0454	T	family.Actinomycetaceae.id.421
TRIM59,KPNA4	rs56394279	0.00305251	0.04821	C	family.Actinomycetaceae.id.421
MECOM	rs73174306	0.275625	0.05454	G	family.Actinomycetaceae.id.421
SLC2A2	rs1514895	0.197051	-0.02252	G	family.Actinomycetaceae.id.421
LPP	rs6777684	0.247681	-0.02083	A	family.Actinomycetaceae.id.421
LCORL	rs75631642	0.106441	0.03098	C	family.Actinomycetaceae.id.421
LCORL	rs6840504	0.566645	0.00923	T	family.Actinomycetaceae.id.421
TET2	rs34402524	0.147841	-0.03475	G	family.Actinomycetaceae.id.421
ACSL1	rs72695652	0.032761	0.04952	G	family.Actinomycetaceae.id.421
ZBED3	rs4457054	0.337156	0.01819	G	family.Actinomycetaceae.id.421
PCSK1	rs7722200	0.048701	0.03454	C	family.Actinomycetaceae.id.421
ADRB2	rs71584073	0.46015	-0.01912	C	family.Actinomycetaceae.id.421
RREB1	rs35742417	0.577254	0.01131	A	family.Actinomycetaceae.id.421
CDKAL1	rs7766070	0.151858	0.02461	A	family.Actinomycetaceae.id.421
SYNGAP1	rs9461856	0.266999	0.01842	G	family.Actinomycetaceae.id.421
ITPR3	rs1830873	0.531315	0.01011	G	family.Actinomycetaceae.id.421
GLP1R	rs10305492	0.759909	NA	NA	family.Actinomycetaceae.id.421
VEGFA	rs62401198	0.974313	0.00068	T	family.Actinomycetaceae.id.421
VEGFA	rs1317983	0.840542	0.00324	T	family.Actinomycetaceae.id.421
ARMC2,SESN1	rs118126621	0.50273	NA	NA	family.Actinomycetaceae.id.421
RFX6,VGLL2	rs783649	0.927969	-0.00076	T	family.Actinomycetaceae.id.421
SOGA3,RSPO3	rs2800734	0.42209	0.01385	A	family.Actinomycetaceae.id.421
RGS17	rs63739861	0.37951	-0.01457	C	family.Actinomycetaceae.id.421
DGKB,AGMO	rs17168486	0.27686	-0.02358	T	family.Actinomycetaceae.id.421
DGKB,AGMO	rs1974619	0.610051	0.00848	C	family.Actinomycetaceae.id.421
JAZF1	rs849134	0.689451	-0.00657	G	family.Actinomycetaceae.id.421
GCK	rs11979448	0.714216	-0.00721	G	family.Actinomycetaceae.id.421
GCK	rs183606969	0.437631	NA	NA	family.Actinomycetaceae.id.421
GCK	rs12702068	0.816538	0.0037	A	family.Actinomycetaceae.id.421
GCK	rs2971670	0.2233	-0.02557	T	family.Actinomycetaceae.id.421
GCK	rs138917529	0.498787	NA	NA	family.Actinomycetaceae.id.421
GRB10,COBL	rs11238297	0.382881	-0.01492	C	family.Actinomycetaceae.id.421
SRRM3	rs11767259	0.619894	-0.01598	C	family.Actinomycetaceae.id.421
STEAP2-AS1	rs6465239	0.486178	0.01207	A	family.Actinomycetaceae.id.421
POP7,EPO	rs534043	0.317407	-0.026	A	family.Actinomycetaceae.id.421
PRKAR2B	rs3801969	0.104333	-0.02633	T	family.Actinomycetaceae.id.421
PPP1R3B	rs4841132	0.640786	0.01129	A	family.Actinomycetaceae.id.421
TP53INP1	rs62523081	0.496504	0.01128	A	family.Actinomycetaceae.id.421
SLC30A8	rs9650069	0.288599	0.01914	T	family.Actinomycetaceae.id.421
GLIS3	rs4237150	0.0523068	-0.03141	C	family.Actinomycetaceae.id.421
CDKN2B	rs1831733	0.743819	-0.00561	C	family.Actinomycetaceae.id.421
CDKN2B	rs10811662	0.532759	-0.0121	A	family.Actinomycetaceae.id.421
BAG1	rs706115	0.368333	0.02221	G	family.Actinomycetaceae.id.421
IKBKAP	rs12335452	0.264765	NA	NA	family.Actinomycetaceae.id.421
ABO	rs635634	0.729343	-0.0077	T	family.Actinomycetaceae.id.421
GPSM1	rs28378473	0.159487	-0.02494	T	family.Actinomycetaceae.id.421
CDC123,CAMK1D	rs11257655	0.883132	-0.00296	T	family.Actinomycetaceae.id.421
GAD2	rs2236418	0.501075	0.01476	G	family.Actinomycetaceae.id.421
A1CF	rs61856594	0.775491	-0.00457	G	family.Actinomycetaceae.id.421
PRKG1	rs4415704	0.463924	-0.01208	T	family.Actinomycetaceae.id.421
ADRA2A	rs12775580	0.534073	-0.01765	T	family.Actinomycetaceae.id.421
ADRA2A	rs11195538	0.166114	0.04276	C	family.Actinomycetaceae.id.421
TCF7L2	rs144155527	0.53184	NA	NA	family.Actinomycetaceae.id.421
TCF7L2	rs7903146	0.69063	-0.00692	T	family.Actinomycetaceae.id.421
INS	rs3842753	0.142866	0.02501	T	family.Actinomycetaceae.id.421
KCNQ1	rs231362	0.503495	-0.01054	A	family.Actinomycetaceae.id.421
KCNQ1	rs2237895	0.788084	0.00417	C	family.Actinomycetaceae.id.421
KCNQ1	rs2299620	0.540802	NA	NA	family.Actinomycetaceae.id.421
LMO1	rs2168101	0.00987431	0.04528	A	family.Actinomycetaceae.id.421
LMO1	rs9667977	0.232713	-0.01988	G	family.Actinomycetaceae.id.421
USP47	rs34718245	0.928764	-0.00268	A	family.Actinomycetaceae.id.421
PDE3B	rs141521721	0.255957	-0.05834	T	family.Actinomycetaceae.id.421
KCNJ11	rs12146443	0.340286	0.01585	T	family.Actinomycetaceae.id.421
KCNJ11	rs1319447	0.596389	0.00878	G	family.Actinomycetaceae.id.421
PDHX	rs75479466	0.185437	0.03498	A	family.Actinomycetaceae.id.421
MADD	rs10501320	0.73461	-0.00735	C	family.Actinomycetaceae.id.421
OR4C5,OR4A47	rs11517651	0.788853	0.00449	G	family.Actinomycetaceae.id.421
RP11-707M1.1	rs11040429	0.217949	0.02073	T	family.Actinomycetaceae.id.421
OR4A5	rs72913090	0.0328592	-0.06625	G	family.Actinomycetaceae.id.421
TRIM48	rs150587121	0.545312	0.01715	T	family.Actinomycetaceae.id.421
OR8K3,OR8K1	rs2170441	0.20238	0.03664	A	family.Actinomycetaceae.id.421
FADS1,FADS2,FADS3	rs28456	0.759605	-0.00487	G	family.Actinomycetaceae.id.421
STARD10,ARAP1	rs76550717	0.979895	0.00208	G	family.Actinomycetaceae.id.421
CCND2	rs3217791	0.510153	0.02137	A	family.Actinomycetaceae.id.421
CCND2	rs76895963	0.928923	NA	NA	family.Actinomycetaceae.id.421
SOX5	rs12581677	0.917487	-0.00239	G	family.Actinomycetaceae.id.421
MANSC4,KLHL42	rs11049144	0.792242	-0.00518	A	family.Actinomycetaceae.id.421
MANSC4,KLHL42	rs10492373	0.319736	-0.02212	A	family.Actinomycetaceae.id.421
R3HDM2	rs12313762	0.660227	-0.00753	T	family.Actinomycetaceae.id.421
RMST	rs6538804	0.861237	-0.00299	G	family.Actinomycetaceae.id.421
RMST	rs721156	0.984522	0.00069	T	family.Actinomycetaceae.id.421
HNF1A	rs1169299	0.654586	-0.00755	C	family.Actinomycetaceae.id.421
FBRSL1	rs11146926	0.275449	0.02198	A	family.Actinomycetaceae.id.421
RNF6	rs12874929	0.109643	-0.02869	G	family.Actinomycetaceae.id.421
PLUT	rs4769580	0.291242	-0.0211	A	family.Actinomycetaceae.id.421
KL	rs488166	0.292708	0.02295	C	family.Actinomycetaceae.id.421
ZC3H13	rs12429980	0.439404	0.01326	A	family.Actinomycetaceae.id.421
SPRY2	rs1359790	0.0924138	-0.02901	A	family.Actinomycetaceae.id.421
HECTD1,HEATR5A	rs727675	0.718249	-0.0057	G	family.Actinomycetaceae.id.421
FOXN3	rs35889227	0.77825	0.00492	G	family.Actinomycetaceae.id.421
WARS	rs35384251	0.308583	-0.01929	G	family.Actinomycetaceae.id.421
WARS	rs45617834	NA	NA	NA	family.Actinomycetaceae.id.421
HERC1	rs113192320	0.172442	0.02209	C	family.Actinomycetaceae.id.421
HERC1	rs67507374	0.887712	-0.00316	A	family.Actinomycetaceae.id.421
TSPAN3,PEAK1	rs7171448	0.33605	0.01702	C	family.Actinomycetaceae.id.421
ITFG3,RAB11FIP3	rs8047053	0.136067	-0.03238	C	family.Actinomycetaceae.id.421
ITFG3,RAB11FIP3	rs111811257	0.125819	NA	NA	family.Actinomycetaceae.id.421
MED9	rs925095	0.736569	-0.0047	T	family.Actinomycetaceae.id.421
TAOK1,ABHD15	rs9894551	0.185237	0.02307	A	family.Actinomycetaceae.id.421
HNF1B	rs10908278	0.309058	-0.01698	A	family.Actinomycetaceae.id.421
NMT1	rs2239923	0.29335	0.0186	T	family.Actinomycetaceae.id.421
NPEPPS	rs7210801	0.0732291	0.02906	C	family.Actinomycetaceae.id.421
WIPI1	rs883541	0.27081	-0.01931	G	family.Actinomycetaceae.id.421
SKA1,MAPK4	rs2957989	0.119138	-0.03208	G	family.Actinomycetaceae.id.421
GIPR	rs7507893	0.75094	-0.00575	A	family.Actinomycetaceae.id.421
FOXA2	rs1974	0.232322	0.03668	T	family.Actinomycetaceae.id.421
RALY	rs6059497	0.211885	0.02019	C	family.Actinomycetaceae.id.421
HNF4A	rs2267850	0.881396	-0.0036	T	family.Actinomycetaceae.id.421
TSHZ2	rs2255805	0.422553	-0.01332	C	family.Actinomycetaceae.id.421
STX16-NPEPL1	rs2296529	0.211665	-0.02227	T	family.Actinomycetaceae.id.421
STX16-NPEPL1	rs73129529	0.993936	-0.0009	C	family.Actinomycetaceae.id.421
EEF1A2,PPDPF	rs6122466	0.708256	0.00864	G	family.Actinomycetaceae.id.421
MTMR3,HORMAD2	rs5763882	0.650405	0.01378	A	family.Actinomycetaceae.id.421
MTMR3,HORMAD2	rs6006399	0.266568	0.03021	G	family.Actinomycetaceae.id.421
PRDM16	rs12139196	0.815761	-0.00319	T	family.Bacteroidaceae.id.917
KDM4A	rs3791033	0.410735	-0.00931	C	family.Bacteroidaceae.id.917
CDC14A	rs7526455	0.0516307	0.02808	C	family.Bacteroidaceae.id.917
FAM46C	rs1966228	0.462461	-0.00778	G	family.Bacteroidaceae.id.917
EDEM3	rs78444298	0.281212	NA	NA	family.Bacteroidaceae.id.917
PROX1	rs79687284	0.491201	0.03182	A	family.Bacteroidaceae.id.917
PROX1	rs2075423	0.187035	0.01475	T	family.Bacteroidaceae.id.917
ABCB10	rs348330	0.176375	-0.01487	G	family.Bacteroidaceae.id.917
GCKR	rs1260326	0.636356	-0.0051	T	family.Bacteroidaceae.id.917
THADA	rs112694524	0.342621	0.0272	T	family.Bacteroidaceae.id.917
SIX3,SIX2	rs12712928	0.592097	-0.01049	C	family.Bacteroidaceae.id.917
ACVR1C	rs146418816	0.799032	0.01312	A	family.Bacteroidaceae.id.917
ACVR1C	rs2509903	0.4413	0.01287	T	family.Bacteroidaceae.id.917
RBMS1	rs12692596	0.0890933	0.01859	T	family.Bacteroidaceae.id.917
GRB14,COBLL1	rs10184004	0.0616785	0.01984	T	family.Bacteroidaceae.id.917
G6PC2	rs72875906	0.667487	0.00307	G	family.Bacteroidaceae.id.917
G6PC2	rs143869345	0.441181	NA	NA	family.Bacteroidaceae.id.917
G6PC2	rs540524	0.365995	0.00992	G	family.Bacteroidaceae.id.917
G6PC2	rs560887	0.637641	-0.00583	T	family.Bacteroidaceae.id.917
G6PC2	rs56100844	0.141345	NA	NA	family.Bacteroidaceae.id.917
G6PC2	rs114628368	0.814054	NA	NA	family.Bacteroidaceae.id.917
G6PC2	rs72886793	0.49486	NA	NA	family.Bacteroidaceae.id.917
NEUROD1	rs8192556	0.219973	0.05931	C	family.Bacteroidaceae.id.917
CACNA2D3	rs34222465	0.669379	-0.00459	G	family.Bacteroidaceae.id.917
TMEM45A	rs4132537	0.565697	0.00602	A	family.Bacteroidaceae.id.917
ADCY5	rs11708067	0.282733	-0.01449	G	family.Bacteroidaceae.id.917
ZBTB38	rs113861493	0.606274	0.01796	G	family.Bacteroidaceae.id.917
MBNL1	rs182314334	0.543187	-0.01136	T	family.Bacteroidaceae.id.917
MBNL1	rs4679997	0.733104	-0.0038	C	family.Bacteroidaceae.id.917
MBNL1	rs78482374	0.850406	-0.0015	A	family.Bacteroidaceae.id.917
TRIM59,KPNA4	rs56394279	0.00431182	-0.03083	C	family.Bacteroidaceae.id.917
MECOM	rs73174306	0.322174	-0.03152	G	family.Bacteroidaceae.id.917
SLC2A2	rs1514895	0.7035	-0.00424	G	family.Bacteroidaceae.id.917
LPP	rs6777684	0.591268	0.00576	A	family.Bacteroidaceae.id.917
LCORL	rs75631642	0.211738	-0.01631	C	family.Bacteroidaceae.id.917
LCORL	rs6840504	0.181811	-0.01393	T	family.Bacteroidaceae.id.917
TET2	rs34402524	0.588921	-0.00812	G	family.Bacteroidaceae.id.917
ACSL1	rs72695652	0.587543	0.00898	G	family.Bacteroidaceae.id.917
ZBED3	rs4457054	0.249897	0.01422	G	family.Bacteroidaceae.id.917
PCSK1	rs7722200	0.507843	-0.0074	C	family.Bacteroidaceae.id.917
ADRB2	rs71584073	0.647815	0.00756	C	family.Bacteroidaceae.id.917
RREB1	rs35742417	0.916217	-0.00236	A	family.Bacteroidaceae.id.917
CDKAL1	rs7766070	0.959007	0.00072	A	family.Bacteroidaceae.id.917
SYNGAP1	rs9461856	0.860765	-0.00153	G	family.Bacteroidaceae.id.917
ITPR3	rs1830873	0.745332	0.00355	G	family.Bacteroidaceae.id.917
GLP1R	rs10305492	0.237047	NA	NA	family.Bacteroidaceae.id.917
VEGFA	rs62401198	0.28751	0.01659	T	family.Bacteroidaceae.id.917
VEGFA	rs1317983	0.232165	0.01488	T	family.Bacteroidaceae.id.917
ARMC2,SESN1	rs118126621	0.278986	NA	NA	family.Bacteroidaceae.id.917
RFX6,VGLL2	rs783649	0.984043	0.00014	T	family.Bacteroidaceae.id.917
SOGA3,RSPO3	rs2800734	0.898149	0.00086	A	family.Bacteroidaceae.id.917
RGS17	rs63739861	0.798569	-0.00239	C	family.Bacteroidaceae.id.917
DGKB,AGMO	rs17168486	0.131606	-0.0195	T	family.Bacteroidaceae.id.917
DGKB,AGMO	rs1974619	0.0782723	0.01877	C	family.Bacteroidaceae.id.917
JAZF1	rs849134	0.985479	-0.00014	G	family.Bacteroidaceae.id.917
GCK	rs11979448	0.131503	-0.01644	G	family.Bacteroidaceae.id.917
GCK	rs183606969	0.339881	-0.04743	A	family.Bacteroidaceae.id.917
GCK	rs12702068	0.278808	0.01142	A	family.Bacteroidaceae.id.917
GCK	rs2971670	0.546908	0.00793	T	family.Bacteroidaceae.id.917
GCK	rs138917529	0.176183	NA	NA	family.Bacteroidaceae.id.917
GRB10,COBL	rs11238297	0.619048	-0.00539	C	family.Bacteroidaceae.id.917
SRRM3	rs11767259	0.994415	0.00353	T	family.Bacteroidaceae.id.917
STEAP2-AS1	rs6465239	0.00046701	-0.03689	A	family.Bacteroidaceae.id.917
POP7,EPO	rs534043	0.210206	-0.01979	A	family.Bacteroidaceae.id.917
PRKAR2B	rs3801969	0.610051	0.00538	T	family.Bacteroidaceae.id.917
PPP1R3B	rs4841132	0.210351	-0.021	A	family.Bacteroidaceae.id.917
TP53INP1	rs62523081	0.559086	0.00635	A	family.Bacteroidaceae.id.917
SLC30A8	rs9650069	0.102848	0.01917	T	family.Bacteroidaceae.id.917
GLIS3	rs4237150	0.0246784	0.02398	C	family.Bacteroidaceae.id.917
CDKN2B	rs1831733	0.500184	0.00734	C	family.Bacteroidaceae.id.917
CDKN2B	rs10811662	0.224061	0.01696	A	family.Bacteroidaceae.id.917
BAG1	rs706115	0.981491	0.0004	G	family.Bacteroidaceae.id.917
IKBKAP	rs12335452	0.886764	NA	NA	family.Bacteroidaceae.id.917
ABO	rs635634	0.0321292	0.02748	T	family.Bacteroidaceae.id.917
GPSM1	rs28378473	0.742307	0.00319	T	family.Bacteroidaceae.id.917
CDC123,CAMK1D	rs11257655	0.0436121	0.0255	T	family.Bacteroidaceae.id.917
GAD2	rs2236418	0.144015	0.02016	G	family.Bacteroidaceae.id.917
A1CF	rs61856594	0.0814385	-0.02064	G	family.Bacteroidaceae.id.917
PRKG1	rs4415704	0.463315	0.00764	T	family.Bacteroidaceae.id.917
ADRA2A	rs12775580	0.447016	-0.01683	T	family.Bacteroidaceae.id.917
ADRA2A	rs11195538	0.121863	-0.03431	C	family.Bacteroidaceae.id.917
TCF7L2	rs144155527	0.687095	NA	NA	family.Bacteroidaceae.id.917
TCF7L2	rs7903146	0.0355007	0.0248	T	family.Bacteroidaceae.id.917
INS	rs3842753	0.72799	0.00405	T	family.Bacteroidaceae.id.917
KCNQ1	rs231362	0.0504652	0.02076	A	family.Bacteroidaceae.id.917
KCNQ1	rs2237895	0.660806	0.00481	C	family.Bacteroidaceae.id.917
KCNQ1	rs2299620	0.798569	-0.00049	T	family.Bacteroidaceae.id.917
LMO1	rs2168101	0.395993	-0.0103	A	family.Bacteroidaceae.id.917
LMO1	rs9667977	0.328965	-0.01078	G	family.Bacteroidaceae.id.917
USP47	rs34718245	0.718398	-0.00592	A	family.Bacteroidaceae.id.917
PDE3B	rs141521721	0.523604	-0.02553	T	family.Bacteroidaceae.id.917
KCNJ11	rs12146443	0.894193	0.00175	T	family.Bacteroidaceae.id.917
KCNJ11	rs1319447	0.713172	-0.00404	G	family.Bacteroidaceae.id.917
PDHX	rs75479466	0.328767	0.01746	A	family.Bacteroidaceae.id.917
MADD	rs10501320	0.9159	-0.00175	C	family.Bacteroidaceae.id.917
OR4C5,OR4A47	rs11517651	0.230528	-0.01815	G	family.Bacteroidaceae.id.917
RP11-707M1.1	rs11040429	0.10344	-0.01786	T	family.Bacteroidaceae.id.917
OR4A5	rs72913090	0.724988	0.00664	C	family.Bacteroidaceae.id.917
TRIM48	rs150587121	0.0497858	-0.04278	T	family.Bacteroidaceae.id.917
OR8K3,OR8K1	rs2170441	0.89024	-0.00397	A	family.Bacteroidaceae.id.917
FADS1,FADS2,FADS3	rs28456	0.806456	0.00261	G	family.Bacteroidaceae.id.917
STARD10,ARAP1	rs76550717	0.0935034	-0.02405	G	family.Bacteroidaceae.id.917
CCND2	rs3217791	0.723789	-0.00999	A	family.Bacteroidaceae.id.917
CCND2	rs76895963	0.984682	NA	NA	family.Bacteroidaceae.id.917
SOX5	rs12581677	0.981012	0.0003	G	family.Bacteroidaceae.id.917
MANSC4,KLHL42	rs11049144	0.926062	-0.0004	A	family.Bacteroidaceae.id.917
MANSC4,KLHL42	rs10492373	0.99633	0.00024	A	family.Bacteroidaceae.id.917
R3HDM2	rs12313762	0.515176	0.00799	T	family.Bacteroidaceae.id.917
RMST	rs6538804	0.328767	-0.0106	G	family.Bacteroidaceae.id.917
RMST	rs721156	0.792088	0.0074	T	family.Bacteroidaceae.id.917
HNF1A	rs1169299	0.946741	0.00099	C	family.Bacteroidaceae.id.917
FBRSL1	rs11146926	0.83851	0.00238	A	family.Bacteroidaceae.id.917
RNF6	rs12874929	0.143085	-0.01737	G	family.Bacteroidaceae.id.917
PLUT	rs4769580	0.588508	-0.00799	A	family.Bacteroidaceae.id.917
KL	rs488166	0.709446	0.00484	C	family.Bacteroidaceae.id.917
ZC3H13	rs12429980	0.197329	0.01422	A	family.Bacteroidaceae.id.917
SPRY2	rs1359790	0.442131	-0.00886	A	family.Bacteroidaceae.id.917
HECTD1,HEATR5A	rs727675	0.539347	0.00634	G	family.Bacteroidaceae.id.917
FOXN3	rs35889227	0.18804	0.01394	G	family.Bacteroidaceae.id.917
WARS	rs35384251	0.265794	-0.01471	G	family.Bacteroidaceae.id.917
WARS	rs45617834	NA	NA	NA	family.Bacteroidaceae.id.917
HERC1	rs113192320	0.229674	0.01275	C	family.Bacteroidaceae.id.917
HERC1	rs67507374	0.296856	0.0114	A	family.Bacteroidaceae.id.917
TSPAN3,PEAK1	rs7171448	0.531184	-0.00674	C	family.Bacteroidaceae.id.917
ITFG3,RAB11FIP3	rs8047053	0.163257	0.02042	C	family.Bacteroidaceae.id.917
ITFG3,RAB11FIP3	rs111811257	0.342011	NA	NA	family.Bacteroidaceae.id.917
MED9	rs925095	0.112241	0.01614	T	family.Bacteroidaceae.id.917
TAOK1,ABHD15	rs9894551	0.974153	0.00023	A	family.Bacteroidaceae.id.917
HNF1B	rs10908278	0.794093	0.00328	A	family.Bacteroidaceae.id.917
NMT1	rs2239923	0.877925	0.0023	T	family.Bacteroidaceae.id.917
NPEPPS	rs7210801	0.0230865	0.02365	C	family.Bacteroidaceae.id.917
WIPI1	rs883541	0.0867125	-0.02101	G	family.Bacteroidaceae.id.917
SKA1,MAPK4	rs2957989	0.880922	0.00339	G	family.Bacteroidaceae.id.917
GIPR	rs7507893	0.424522	-0.00833	A	family.Bacteroidaceae.id.917
FOXA2	rs1974	0.0566243	0.05673	A	family.Bacteroidaceae.id.917
RALY	rs6059497	0.759909	0.00317	C	family.Bacteroidaceae.id.917
HNF4A	rs2267850	0.391113	0.0093	T	family.Bacteroidaceae.id.917
TSHZ2	rs2255805	0.612997	-0.00536	C	family.Bacteroidaceae.id.917
STX16-NPEPL1	rs2296529	0.6924	0.00603	T	family.Bacteroidaceae.id.917
STX16-NPEPL1	rs73129529	0.38299	0.01648	C	family.Bacteroidaceae.id.917
EEF1A2,PPDPF	rs6122466	0.770134	-0.00446	G	family.Bacteroidaceae.id.917
MTMR3,HORMAD2	rs5763882	0.116601	0.03332	A	family.Bacteroidaceae.id.917
MTMR3,HORMAD2	rs6006399	0.450729	-0.00983	G	family.Bacteroidaceae.id.917
PRDM16	rs12139196	0.663853	0.01003	T	family.BacteroidalesS24.7group.id.11173
KDM4A	rs3791033	0.103101	0.02893	C	family.BacteroidalesS24.7group.id.11173
CDC14A	rs7526455	0.373896	0.01748	C	family.BacteroidalesS24.7group.id.11173
FAM46C	rs1966228	0.922885	0.00139	G	family.BacteroidalesS24.7group.id.11173
EDEM3	rs78444298	0.126364	NA	NA	family.BacteroidalesS24.7group.id.11173
PROX1	rs79687284	0.672733	0.02076	T	family.BacteroidalesS24.7group.id.11173
PROX1	rs2075423	0.0455003	0.03377	T	family.BacteroidalesS24.7group.id.11173
ABCB10	rs348330	0.922091	0.00191	G	family.BacteroidalesS24.7group.id.11173
GCKR	rs1260326	0.214458	0.02003	T	family.BacteroidalesS24.7group.id.11173
THADA	rs112694524	0.00175402	-0.12672	T	family.BacteroidalesS24.7group.id.11173
SIX3,SIX2	rs12712928	0.355174	0.02103	C	family.BacteroidalesS24.7group.id.11173
ACVR1C	rs146418816	0.931148	0.0023	A	family.BacteroidalesS24.7group.id.11173
ACVR1C	rs2509903	0.462827	0.01567	T	family.BacteroidalesS24.7group.id.11173
RBMS1	rs12692596	0.454943	-0.01175	T	family.BacteroidalesS24.7group.id.11173
GRB14,COBLL1	rs10184004	0.0312245	0.03307	T	family.BacteroidalesS24.7group.id.11173
G6PC2	rs72875906	0.0125957	0.04489	G	family.BacteroidalesS24.7group.id.11173
G6PC2	rs143869345	0.580811	NA	NA	family.BacteroidalesS24.7group.id.11173
G6PC2	rs540524	0.40507	0.01387	G	family.BacteroidalesS24.7group.id.11173
G6PC2	rs560887	0.520613	-0.01181	T	family.BacteroidalesS24.7group.id.11173
G6PC2	rs56100844	0.570307	NA	NA	family.BacteroidalesS24.7group.id.11173
G6PC2	rs114628368	0.873826	NA	NA	family.BacteroidalesS24.7group.id.11173
G6PC2	rs72886793	0.311729	NA	NA	family.BacteroidalesS24.7group.id.11173
NEUROD1	rs8192556	0.91463	NA	NA	family.BacteroidalesS24.7group.id.11173
CACNA2D3	rs34222465	0.0478385	0.0317	G	family.BacteroidalesS24.7group.id.11173
TMEM45A	rs4132537	0.668651	0.00703	A	family.BacteroidalesS24.7group.id.11173
ADCY5	rs11708067	0.420128	0.01489	G	family.BacteroidalesS24.7group.id.11173
ZBTB38	rs113861493	0.936396	0.00078	G	family.BacteroidalesS24.7group.id.11173
MBNL1	rs182314334	0.558817	0.0149	T	family.BacteroidalesS24.7group.id.11173
MBNL1	rs4679997	0.54332	0.01	C	family.BacteroidalesS24.7group.id.11173
MBNL1	rs78482374	0.0909897	0.0551	T	family.BacteroidalesS24.7group.id.11173
TRIM59,KPNA4	rs56394279	0.444033	-0.01232	C	family.BacteroidalesS24.7group.id.11173
MECOM	rs73174306	0.72769	-0.01909	G	family.BacteroidalesS24.7group.id.11173
SLC2A2	rs1514895	0.721691	-0.00652	G	family.BacteroidalesS24.7group.id.11173
LPP	rs6777684	0.963948	-0.00168	A	family.BacteroidalesS24.7group.id.11173
LCORL	rs75631642	0.228899	-0.02343	C	family.BacteroidalesS24.7group.id.11173
LCORL	rs6840504	0.404845	0.01367	T	family.BacteroidalesS24.7group.id.11173
TET2	rs34402524	0.420589	-0.01937	G	family.BacteroidalesS24.7group.id.11173
ACSL1	rs72695652	0.903849	-0.00135	G	family.BacteroidalesS24.7group.id.11173
ZBED3	rs4457054	0.00515157	-0.05028	G	family.BacteroidalesS24.7group.id.11173
PCSK1	rs7722200	0.974472	0.00073	C	family.BacteroidalesS24.7group.id.11173
ADRB2	rs71584073	0.00611407	0.08521	C	family.BacteroidalesS24.7group.id.11173
RREB1	rs35742417	0.374756	-0.01691	A	family.BacteroidalesS24.7group.id.11173
CDKAL1	rs7766070	0.575889	0.00963	A	family.BacteroidalesS24.7group.id.11173
SYNGAP1	rs9461856	0.174591	0.02121	G	family.BacteroidalesS24.7group.id.11173
ITPR3	rs1830873	0.513112	0.01011	G	family.BacteroidalesS24.7group.id.11173
GLP1R	rs10305492	0.362401	NA	NA	family.BacteroidalesS24.7group.id.11173
VEGFA	rs62401198	0.193738	0.02887	T	family.BacteroidalesS24.7group.id.11173
VEGFA	rs1317983	0.241599	0.02171	T	family.BacteroidalesS24.7group.id.11173
ARMC2,SESN1	rs118126621	0.29042	NA	NA	family.BacteroidalesS24.7group.id.11173
RFX6,VGLL2	rs783649	0.595419	-0.01097	T	family.BacteroidalesS24.7group.id.11173
SOGA3,RSPO3	rs2800734	0.50273	0.01273	A	family.BacteroidalesS24.7group.id.11173
RGS17	rs63739861	0.196912	0.02135	C	family.BacteroidalesS24.7group.id.11173
DGKB,AGMO	rs17168486	0.424522	0.01623	T	family.BacteroidalesS24.7group.id.11173
DGKB,AGMO	rs1974619	0.260843	0.01795	C	family.BacteroidalesS24.7group.id.11173
JAZF1	rs849134	0.0280347	-0.03487	G	family.BacteroidalesS24.7group.id.11173
GCK	rs11979448	0.997128	0.0007	G	family.BacteroidalesS24.7group.id.11173
GCK	rs183606969	0.630232	NA	NA	family.BacteroidalesS24.7group.id.11173
GCK	rs12702068	0.695945	0.00655	A	family.BacteroidalesS24.7group.id.11173
GCK	rs2971670	0.272904	-0.02318	T	family.BacteroidalesS24.7group.id.11173
GCK	rs138917529	0.0380793	NA	NA	family.BacteroidalesS24.7group.id.11173
GRB10,COBL	rs11238297	0.506562	0.01089	C	family.BacteroidalesS24.7group.id.11173
SRRM3	rs11767259	0.427894	-0.02887	C	family.BacteroidalesS24.7group.id.11173
STEAP2-AS1	rs6465239	0.816383	-0.00356	A	family.BacteroidalesS24.7group.id.11173
POP7,EPO	rs534043	0.443438	0.01936	A	family.BacteroidalesS24.7group.id.11173
PRKAR2B	rs3801969	0.985479	-0.00065	T	family.BacteroidalesS24.7group.id.11173
PPP1R3B	rs4841132	0.161573	0.03635	A	family.BacteroidalesS24.7group.id.11173
TP53INP1	rs62523081	0.244586	-0.02033	A	family.BacteroidalesS24.7group.id.11173
SLC30A8	rs9650069	0.137862	-0.02555	T	family.BacteroidalesS24.7group.id.11173
GLIS3	rs4237150	0.45603	-0.01191	C	family.BacteroidalesS24.7group.id.11173
CDKN2B	rs1831733	0.284349	0.01692	C	family.BacteroidalesS24.7group.id.11173
CDKN2B	rs10811662	0.437985	0.01402	A	family.BacteroidalesS24.7group.id.11173
BAG1	rs706115	0.908921	-0.00213	G	family.BacteroidalesS24.7group.id.11173
IKBKAP	rs12335452	0.912885	NA	NA	family.BacteroidalesS24.7group.id.11173
ABO	rs635634	0.105232	0.03145	T	family.BacteroidalesS24.7group.id.11173
GPSM1	rs28378473	0.135123	0.02765	T	family.BacteroidalesS24.7group.id.11173
CDC123,CAMK1D	rs11257655	0.741551	0.00643	T	family.BacteroidalesS24.7group.id.11173
GAD2	rs2236418	0.840699	-0.00306	G	family.BacteroidalesS24.7group.id.11173
A1CF	rs61856594	0.789469	-0.00411	G	family.BacteroidalesS24.7group.id.11173
PRKG1	rs4415704	0.973356	0.00045	T	family.BacteroidalesS24.7group.id.11173
ADRA2A	rs12775580	0.526734	0.02055	T	family.BacteroidalesS24.7group.id.11173
ADRA2A	rs11195538	0.00070046	-0.11163	C	family.BacteroidalesS24.7group.id.11173
TCF7L2	rs144155527	0.294546	NA	NA	family.BacteroidalesS24.7group.id.11173
TCF7L2	rs7903146	0.686654	0.00745	T	family.BacteroidalesS24.7group.id.11173
INS	rs3842753	0.899257	0.0018	T	family.BacteroidalesS24.7group.id.11173
KCNQ1	rs231362	0.653432	-0.00783	A	family.BacteroidalesS24.7group.id.11173
KCNQ1	rs2237895	0.0285823	0.03517	C	family.BacteroidalesS24.7group.id.11173
KCNQ1	rs2299620	0.396327	NA	NA	family.BacteroidalesS24.7group.id.11173
LMO1	rs2168101	0.593065	0.0089	A	family.BacteroidalesS24.7group.id.11173
LMO1	rs9667977	0.199772	-0.02163	G	family.BacteroidalesS24.7group.id.11173
USP47	rs34718245	0.684155	-0.00532	A	family.BacteroidalesS24.7group.id.11173
PDE3B	rs141521721	0.419666	0.04618	T	family.BacteroidalesS24.7group.id.11173
KCNJ11	rs12146443	0.414958	-0.01351	T	family.BacteroidalesS24.7group.id.11173
KCNJ11	rs1319447	0.0487925	-0.03238	G	family.BacteroidalesS24.7group.id.11173
PDHX	rs75479466	0.549173	-0.01519	A	family.BacteroidalesS24.7group.id.11173
MADD	rs10501320	0.476465	-0.0136	C	family.BacteroidalesS24.7group.id.11173
OR4C5,OR4A47	rs11517651	0.549573	-0.01541	G	family.BacteroidalesS24.7group.id.11173
RP11-707M1.1	rs11040429	0.149246	-0.02448	T	family.BacteroidalesS24.7group.id.11173
OR4A5	rs72913090	0.604458	0.01905	G	family.BacteroidalesS24.7group.id.11173
TRIM48	rs150587121	0.892928	0.00678	T	family.BacteroidalesS24.7group.id.11173
OR8K3,OR8K1	rs2170441	0.658055	-0.01409	A	family.BacteroidalesS24.7group.id.11173
FADS1,FADS2,FADS3	rs28456	0.336251	0.01598	G	family.BacteroidalesS24.7group.id.11173
STARD10,ARAP1	rs76550717	0.524385	0.01563	G	family.BacteroidalesS24.7group.id.11173
CCND2	rs3217791	0.00478444	0.0751	A	family.BacteroidalesS24.7group.id.11173
CCND2	rs76895963	0.567729	NA	NA	family.BacteroidalesS24.7group.id.11173
SOX5	rs12581677	0.977503	-0.00184	G	family.BacteroidalesS24.7group.id.11173
MANSC4,KLHL42	rs11049144	0.746695	-0.00664	A	family.BacteroidalesS24.7group.id.11173
MANSC4,KLHL42	rs10492373	0.977184	0.00107	A	family.BacteroidalesS24.7group.id.11173
R3HDM2	rs12313762	0.0422347	0.03866	T	family.BacteroidalesS24.7group.id.11173
RMST	rs6538804	0.696832	0.00627	G	family.BacteroidalesS24.7group.id.11173
RMST	rs721156	0.943557	0.00235	T	family.BacteroidalesS24.7group.id.11173
HNF1A	rs1169299	0.424987	-0.01284	C	family.BacteroidalesS24.7group.id.11173
FBRSL1	rs11146926	0.0909897	0.03195	A	family.BacteroidalesS24.7group.id.11173
RNF6	rs12874929	0.66705	0.00546	G	family.BacteroidalesS24.7group.id.11173
PLUT	rs4769580	0.981012	-0.00052	A	family.BacteroidalesS24.7group.id.11173
KL	rs488166	0.446538	0.01519	C	family.BacteroidalesS24.7group.id.11173
ZC3H13	rs12429980	0.947696	-0.00116	A	family.BacteroidalesS24.7group.id.11173
SPRY2	rs1359790	0.175354	0.02489	A	family.BacteroidalesS24.7group.id.11173
HECTD1,HEATR5A	rs727675	0.499168	-0.01074	G	family.BacteroidalesS24.7group.id.11173
FOXN3	rs35889227	0.763567	-0.00502	G	family.BacteroidalesS24.7group.id.11173
WARS	rs35384251	0.973196	0.00112	G	family.BacteroidalesS24.7group.id.11173
WARS	rs45617834	NA	NA	NA	family.BacteroidalesS24.7group.id.11173
HERC1	rs113192320	0.136593	-0.02401	C	family.BacteroidalesS24.7group.id.11173
HERC1	rs67507374	0.527126	0.0124	A	family.BacteroidalesS24.7group.id.11173
TSPAN3,PEAK1	rs7171448	0.209043	-0.0205	C	family.BacteroidalesS24.7group.id.11173
ITFG3,RAB11FIP3	rs8047053	0.91463	-0.00407	C	family.BacteroidalesS24.7group.id.11173
ITFG3,RAB11FIP3	rs111811257	0.523604	NA	NA	family.BacteroidalesS24.7group.id.11173
MED9	rs925095	0.931307	0.00089	T	family.BacteroidalesS24.7group.id.11173
TAOK1,ABHD15	rs9894551	0.973834	0.00172	A	family.BacteroidalesS24.7group.id.11173
HNF1B	rs10908278	0.280588	-0.01799	A	family.BacteroidalesS24.7group.id.11173
NMT1	rs2239923	0.352993	0.01741	T	family.BacteroidalesS24.7group.id.11173
NPEPPS	rs7210801	0.611453	-0.00747	C	family.BacteroidalesS24.7group.id.11173
WIPI1	rs883541	0.18365	-0.0234	G	family.BacteroidalesS24.7group.id.11173
SKA1,MAPK4	rs2957989	0.856525	0.00468	G	family.BacteroidalesS24.7group.id.11173
GIPR	rs7507893	0.970804	-0.00083	A	family.BacteroidalesS24.7group.id.11173
FOXA2	rs1974	0.671566	-0.02287	T	family.BacteroidalesS24.7group.id.11173
RALY	rs6059497	0.0550857	0.03018	C	family.BacteroidalesS24.7group.id.11173
HNF4A	rs2267850	0.731598	0.00548	T	family.BacteroidalesS24.7group.id.11173
TSHZ2	rs2255805	0.233104	-0.019	C	family.BacteroidalesS24.7group.id.11173
STX16-NPEPL1	rs2296529	0.880765	-0.00234	T	family.BacteroidalesS24.7group.id.11173
STX16-NPEPL1	rs73129529	0.96347	-0.0048	C	family.BacteroidalesS24.7group.id.11173
EEF1A2,PPDPF	rs6122466	0.715559	0.01126	G	family.BacteroidalesS24.7group.id.11173
MTMR3,HORMAD2	rs5763882	0.351854	-0.03143	A	family.BacteroidalesS24.7group.id.11173
MTMR3,HORMAD2	rs6006399	0.381465	-0.02342	G	family.BacteroidalesS24.7group.id.11173
PRDM16	rs12139196	0.481184	0.00968	T	family.Bifidobacteriaceae.id.433
KDM4A	rs3791033	0.568406	0.00669	C	family.Bifidobacteriaceae.id.433
CDC14A	rs7526455	0.293718	-0.01463	C	family.Bifidobacteriaceae.id.433
FAM46C	rs1966228	0.0970755	-0.02234	G	family.Bifidobacteriaceae.id.433
EDEM3	rs78444298	0.0195852	NA	NA	family.Bifidobacteriaceae.id.433
PROX1	rs79687284	0.902107	0.00851	A	family.Bifidobacteriaceae.id.433
PROX1	rs2075423	0.881238	-0.0021	T	family.Bifidobacteriaceae.id.433
ABCB10	rs348330	0.578074	0.00692	G	family.Bifidobacteriaceae.id.433
GCKR	rs1260326	0.896883	0.00131	T	family.Bifidobacteriaceae.id.433
THADA	rs112694524	0.131965	-0.04914	T	family.Bifidobacteriaceae.id.433
SIX3,SIX2	rs12712928	0.00429827	-0.04266	C	family.Bifidobacteriaceae.id.433
ACVR1C	rs146418816	0.14462	0.03978	A	family.Bifidobacteriaceae.id.433
ACVR1C	rs2509903	0.571394	-0.01171	T	family.Bifidobacteriaceae.id.433
RBMS1	rs12692596	0.258645	0.01399	T	family.Bifidobacteriaceae.id.433
GRB14,COBLL1	rs10184004	0.507459	-0.00714	T	family.Bifidobacteriaceae.id.433
G6PC2	rs72875906	0.879818	-0.00138	G	family.Bifidobacteriaceae.id.433
G6PC2	rs143869345	0.0227028	NA	NA	family.Bifidobacteriaceae.id.433
G6PC2	rs540524	0.22513	0.01477	G	family.Bifidobacteriaceae.id.433
G6PC2	rs560887	0.217054	-0.01479	T	family.Bifidobacteriaceae.id.433
G6PC2	rs56100844	0.0584643	NA	NA	family.Bifidobacteriaceae.id.433
G6PC2	rs114628368	0.970166	NA	NA	family.Bifidobacteriaceae.id.433
G6PC2	rs72886793	0.61609	NA	NA	family.Bifidobacteriaceae.id.433
NEUROD1	rs8192556	0.875402	0.00809	C	family.Bifidobacteriaceae.id.433
CACNA2D3	rs34222465	0.608371	-0.00598	G	family.Bifidobacteriaceae.id.433
TMEM45A	rs4132537	0.264251	-0.01323	A	family.Bifidobacteriaceae.id.433
ADCY5	rs11708067	0.565156	0.00832	G	family.Bifidobacteriaceae.id.433
ZBTB38	rs113861493	0.358096	0.03653	G	family.Bifidobacteriaceae.id.433
MBNL1	rs182314334	0.34691	-0.01966	T	family.Bifidobacteriaceae.id.433
MBNL1	rs4679997	0.828676	-0.00196	C	family.Bifidobacteriaceae.id.433
MBNL1	rs78482374	0.931943	0.01241	A	family.Bifidobacteriaceae.id.433
TRIM59,KPNA4	rs56394279	0.404394	-0.00902	C	family.Bifidobacteriaceae.id.433
MECOM	rs73174306	0.0232197	0.0874	G	family.Bifidobacteriaceae.id.433
SLC2A2	rs1514895	0.705282	0.00429	G	family.Bifidobacteriaceae.id.433
LPP	rs6777684	0.916535	0.00117	A	family.Bifidobacteriaceae.id.433
LCORL	rs75631642	0.724238	0.00548	C	family.Bifidobacteriaceae.id.433
LCORL	rs6840504	0.714216	0.00436	T	family.Bifidobacteriaceae.id.433
TET2	rs34402524	0.421975	-0.0148	G	family.Bifidobacteriaceae.id.433
ACSL1	rs72695652	0.304326	-0.01769	G	family.Bifidobacteriaceae.id.433
ZBED3	rs4457054	0.181353	-0.0167	G	family.Bifidobacteriaceae.id.433
PCSK1	rs7722200	0.0867493	0.02237	C	family.Bifidobacteriaceae.id.433
ADRB2	rs71584073	0.677995	-0.01061	C	family.Bifidobacteriaceae.id.433
RREB1	rs35742417	0.350098	-0.01578	A	family.Bifidobacteriaceae.id.433
CDKAL1	rs7766070	0.414615	0.01012	A	family.Bifidobacteriaceae.id.433
SYNGAP1	rs9461856	0.387588	-0.01003	G	family.Bifidobacteriaceae.id.433
ITPR3	rs1830873	0.0277502	-0.02564	G	family.Bifidobacteriaceae.id.433
GLP1R	rs10305492	0.740493	NA	NA	family.Bifidobacteriaceae.id.433
VEGFA	rs62401198	0.359982	0.01473	T	family.Bifidobacteriaceae.id.433
VEGFA	rs1317983	0.818247	0.00109	T	family.Bifidobacteriaceae.id.433
ARMC2,SESN1	rs118126621	0.676678	NA	NA	family.Bifidobacteriaceae.id.433
RFX6,VGLL2	rs783649	0.212764	0.01694	T	family.Bifidobacteriaceae.id.433
SOGA3,RSPO3	rs2800734	0.264593	-0.01438	A	family.Bifidobacteriaceae.id.433
RGS17	rs63739861	0.548506	-0.00726	C	family.Bifidobacteriaceae.id.433
DGKB,AGMO	rs17168486	0.0112511	0.03681	T	family.Bifidobacteriaceae.id.433
DGKB,AGMO	rs1974619	0.45434	-0.0087	C	family.Bifidobacteriaceae.id.433
JAZF1	rs849134	0.312399	-0.01176	G	family.Bifidobacteriaceae.id.433
GCK	rs11979448	0.821046	0.00267	G	family.Bifidobacteriaceae.id.433
GCK	rs183606969	0.261947	-0.0507	A	family.Bifidobacteriaceae.id.433
GCK	rs12702068	0.966658	-0.00057	A	family.Bifidobacteriaceae.id.433
GCK	rs2971670	0.720343	0.00567	T	family.Bifidobacteriaceae.id.433
GCK	rs138917529	0.667196	NA	NA	family.Bifidobacteriaceae.id.433
GRB10,COBL	rs11238297	0.804599	0.00287	C	family.Bifidobacteriaceae.id.433
SRRM3	rs11767259	0.589887	0.02338	T	family.Bifidobacteriaceae.id.433
STEAP2-AS1	rs6465239	0.840699	-0.00255	A	family.Bifidobacteriaceae.id.433
POP7,EPO	rs534043	0.0985345	-0.03163	A	family.Bifidobacteriaceae.id.433
PRKAR2B	rs3801969	0.54784	-0.00721	T	family.Bifidobacteriaceae.id.433
PPP1R3B	rs4841132	0.980693	0.0005	A	family.Bifidobacteriaceae.id.433
TP53INP1	rs62523081	0.824314	0.00289	A	family.Bifidobacteriaceae.id.433
SLC30A8	rs9650069	0.323251	-0.01246	T	family.Bifidobacteriaceae.id.433
GLIS3	rs4237150	0.218622	0.01441	C	family.Bifidobacteriaceae.id.433
CDKN2B	rs1831733	0.870518	-0.00205	C	family.Bifidobacteriaceae.id.433
CDKN2B	rs10811662	0.397553	-0.01422	A	family.Bifidobacteriaceae.id.433
BAG1	rs706115	0.183518	0.02162	G	family.Bifidobacteriaceae.id.433
IKBKAP	rs12335452	0.36219	NA	NA	family.Bifidobacteriaceae.id.433
ABO	rs635634	0.670982	-0.00677	T	family.Bifidobacteriaceae.id.433
GPSM1	rs28378473	0.448571	-0.01149	T	family.Bifidobacteriaceae.id.433
CDC123,CAMK1D	rs11257655	0.885974	-0.00392	T	family.Bifidobacteriaceae.id.433
GAD2	rs2236418	0.645803	-0.00612	G	family.Bifidobacteriaceae.id.433
A1CF	rs61856594	0.96905	0.00176	G	family.Bifidobacteriaceae.id.433
PRKG1	rs4415704	0.663562	-0.00484	T	family.Bifidobacteriaceae.id.433
ADRA2A	rs12775580	0.522043	-0.0137	T	family.Bifidobacteriaceae.id.433
ADRA2A	rs11195538	0.0404621	0.05209	C	family.Bifidobacteriaceae.id.433
TCF7L2	rs144155527	0.15123	NA	NA	family.Bifidobacteriaceae.id.433
TCF7L2	rs7903146	0.00340931	-0.03774	T	family.Bifidobacteriaceae.id.433
INS	rs3842753	0.407444	0.01142	T	family.Bifidobacteriaceae.id.433
KCNQ1	rs231362	0.581634	-0.00645	A	family.Bifidobacteriaceae.id.433
KCNQ1	rs2237895	0.459664	0.00864	C	family.Bifidobacteriaceae.id.433
KCNQ1	rs2299620	0.441775	-0.02937	T	family.Bifidobacteriaceae.id.433
LMO1	rs2168101	0.0703268	0.02322	A	family.Bifidobacteriaceae.id.433
LMO1	rs9667977	0.95821	0.00028	G	family.Bifidobacteriaceae.id.433
USP47	rs34718245	0.881554	0.0029	A	family.Bifidobacteriaceae.id.433
PDE3B	rs141521721	0.112332	0.07262	T	family.Bifidobacteriaceae.id.433
KCNJ11	rs12146443	0.032097	0.02588	T	family.Bifidobacteriaceae.id.433
KCNJ11	rs1319447	0.852131	0.00225	G	family.Bifidobacteriaceae.id.433
PDHX	rs75479466	0.725438	0.00698	A	family.Bifidobacteriaceae.id.433
MADD	rs10501320	0.0839524	-0.02261	C	family.Bifidobacteriaceae.id.433
OR4C5,OR4A47	rs11517651	0.632793	-0.00867	G	family.Bifidobacteriaceae.id.433
RP11-707M1.1	rs11040429	0.263396	-0.01314	T	family.Bifidobacteriaceae.id.433
OR4A5	rs72913090	0.132787	-0.03471	G	family.Bifidobacteriaceae.id.433
TRIM48	rs150587121	0.942602	-0.00105	T	family.Bifidobacteriaceae.id.433
OR8K3,OR8K1	rs2170441	0.113513	-0.03602	A	family.Bifidobacteriaceae.id.433
FADS1,FADS2,FADS3	rs28456	0.969209	0.00024	G	family.Bifidobacteriaceae.id.433
STARD10,ARAP1	rs76550717	0.0411317	0.03147	G	family.Bifidobacteriaceae.id.433
CCND2	rs3217791	0.330156	0.01818	A	family.Bifidobacteriaceae.id.433
CCND2	rs76895963	0.671566	NA	NA	family.Bifidobacteriaceae.id.433
SOX5	rs12581677	0.431985	-0.01742	G	family.Bifidobacteriaceae.id.433
MANSC4,KLHL42	rs11049144	0.939896	0.00056	A	family.Bifidobacteriaceae.id.433
MANSC4,KLHL42	rs10492373	0.729192	-0.00526	A	family.Bifidobacteriaceae.id.433
R3HDM2	rs12313762	0.0448776	-0.02868	T	family.Bifidobacteriaceae.id.433
RMST	rs6538804	0.0936599	-0.02006	G	family.Bifidobacteriaceae.id.433
RMST	rs721156	0.572346	-0.01534	T	family.Bifidobacteriaceae.id.433
HNF1A	rs1169299	0.675362	-0.00528	C	family.Bifidobacteriaceae.id.433
FBRSL1	rs11146926	0.445702	0.01262	A	family.Bifidobacteriaceae.id.433
RNF6	rs12874929	0.243695	0.01657	G	family.Bifidobacteriaceae.id.433
PLUT	rs4769580	0.555727	-0.00834	A	family.Bifidobacteriaceae.id.433
KL	rs488166	0.810175	0.00639	C	family.Bifidobacteriaceae.id.433
ZC3H13	rs12429980	0.770745	-0.0031	A	family.Bifidobacteriaceae.id.433
SPRY2	rs1359790	0.655597	-0.00592	A	family.Bifidobacteriaceae.id.433
HECTD1,HEATR5A	rs727675	0.0332874	-0.02453	G	family.Bifidobacteriaceae.id.433
FOXN3	rs35889227	0.510667	-0.00759	G	family.Bifidobacteriaceae.id.433
WARS	rs35384251	0.53948	-0.00925	G	family.Bifidobacteriaceae.id.433
WARS	rs45617834	NA	NA	NA	family.Bifidobacteriaceae.id.433
HERC1	rs113192320	0.417251	0.0093	C	family.Bifidobacteriaceae.id.433
HERC1	rs67507374	0.609771	-0.00622	A	family.Bifidobacteriaceae.id.433
TSPAN3,PEAK1	rs7171448	0.480437	-0.00904	C	family.Bifidobacteriaceae.id.433
ITFG3,RAB11FIP3	rs8047053	0.632081	0.00836	C	family.Bifidobacteriaceae.id.433
ITFG3,RAB11FIP3	rs111811257	0.141183	NA	NA	family.Bifidobacteriaceae.id.433
MED9	rs925095	0.480437	-0.00868	T	family.Bifidobacteriaceae.id.433
TAOK1,ABHD15	rs9894551	0.642075	0.00638	A	family.Bifidobacteriaceae.id.433
HNF1B	rs10908278	0.933374	0.00083	A	family.Bifidobacteriaceae.id.433
NMT1	rs2239923	0.478449	-0.0082	T	family.Bifidobacteriaceae.id.433
NPEPPS	rs7210801	0.232322	-0.01381	C	family.Bifidobacteriaceae.id.433
WIPI1	rs883541	0.856839	0.00157	G	family.Bifidobacteriaceae.id.433
SKA1,MAPK4	rs2957989	0.939101	-0.0028	G	family.Bifidobacteriaceae.id.433
GIPR	rs7507893	0.543851	0.00714	A	family.Bifidobacteriaceae.id.433
FOXA2	rs1974	0.826027	0.00116	A	family.Bifidobacteriaceae.id.433
RALY	rs6059497	0.674047	0.00526	C	family.Bifidobacteriaceae.id.433
HNF4A	rs2267850	0.467839	-0.00831	T	family.Bifidobacteriaceae.id.433
TSHZ2	rs2255805	0.470663	-0.00839	C	family.Bifidobacteriaceae.id.433
STX16-NPEPL1	rs2296529	0.318376	-0.01369	T	family.Bifidobacteriaceae.id.433
STX16-NPEPL1	rs73129529	0.803515	-0.00747	C	family.Bifidobacteriaceae.id.433
EEF1A2,PPDPF	rs6122466	0.661531	0.00639	G	family.Bifidobacteriaceae.id.433
MTMR3,HORMAD2	rs5763882	0.395993	0.01872	A	family.Bifidobacteriaceae.id.433
MTMR3,HORMAD2	rs6006399	0.175928	0.02649	G	family.Bifidobacteriaceae.id.433
PRDM16	rs12139196	0.363773	0.01323	T	family.Christensenellaceae.id.1866
KDM4A	rs3791033	0.905592	0.0012	C	family.Christensenellaceae.id.1866
CDC14A	rs7526455	0.324231	-0.01343	C	family.Christensenellaceae.id.1866
FAM46C	rs1966228	0.591129	0.00633	G	family.Christensenellaceae.id.1866
EDEM3	rs78444298	0.046635	NA	NA	family.Christensenellaceae.id.1866
PROX1	rs79687284	0.0283362	-0.11133	A	family.Christensenellaceae.id.1866
PROX1	rs2075423	0.715111	0.00421	T	family.Christensenellaceae.id.1866
ABCB10	rs348330	0.579579	0.00663	G	family.Christensenellaceae.id.1866
GCKR	rs1260326	0.394103	-0.00989	T	family.Christensenellaceae.id.1866
THADA	rs112694524	0.20437	0.0331	T	family.Christensenellaceae.id.1866
SIX3,SIX2	rs12712928	0.895301	-0.00082	C	family.Christensenellaceae.id.1866
ACVR1C	rs146418816	0.91352	0.00146	A	family.Christensenellaceae.id.1866
ACVR1C	rs2509903	0.234046	-0.01955	T	family.Christensenellaceae.id.1866
RBMS1	rs12692596	0.404056	0.00947	T	family.Christensenellaceae.id.1866
GRB14,COBLL1	rs10184004	0.0815785	0.01973	T	family.Christensenellaceae.id.1866
G6PC2	rs72875906	0.715709	-0.00392	G	family.Christensenellaceae.id.1866
G6PC2	rs143869345	0.282285	NA	NA	family.Christensenellaceae.id.1866
G6PC2	rs540524	0.593895	-0.00631	G	family.Christensenellaceae.id.1866
G6PC2	rs560887	0.310869	0.01258	T	family.Christensenellaceae.id.1866
G6PC2	rs56100844	0.40293	NA	NA	family.Christensenellaceae.id.1866
G6PC2	rs114628368	0.150321	NA	NA	family.Christensenellaceae.id.1866
G6PC2	rs72886793	0.243291	NA	NA	family.Christensenellaceae.id.1866
NEUROD1	rs8192556	0.12711	-0.08367	C	family.Christensenellaceae.id.1866
CACNA2D3	rs34222465	0.447255	0.0085	G	family.Christensenellaceae.id.1866
TMEM45A	rs4132537	0.320613	0.01025	A	family.Christensenellaceae.id.1866
ADCY5	rs11708067	0.521653	-0.00815	G	family.Christensenellaceae.id.1866
ZBTB38	rs113861493	0.292158	-0.04081	G	family.Christensenellaceae.id.1866
MBNL1	rs182314334	0.563804	0.01147	T	family.Christensenellaceae.id.1866
MBNL1	rs4679997	0.461609	-0.00816	C	family.Christensenellaceae.id.1866
MBNL1	rs78482374	0.18365	0.07356	A	family.Christensenellaceae.id.1866
TRIM59,KPNA4	rs56394279	0.154042	0.01547	C	family.Christensenellaceae.id.1866
MECOM	rs73174306	0.122685	0.05324	G	family.Christensenellaceae.id.1866
SLC2A2	rs1514895	0.868157	0.00191	G	family.Christensenellaceae.id.1866
LPP	rs6777684	0.329759	-0.01217	A	family.Christensenellaceae.id.1866
LCORL	rs75631642	0.448451	-0.00927	C	family.Christensenellaceae.id.1866
LCORL	rs6840504	0.509511	0.00694	T	family.Christensenellaceae.id.1866
TET2	rs34402524	0.66836	-0.00669	G	family.Christensenellaceae.id.1866
ACSL1	rs72695652	0.738229	0.0048	G	family.Christensenellaceae.id.1866
ZBED3	rs4457054	0.168574	0.01531	G	family.Christensenellaceae.id.1866
PCSK1	rs7722200	0.22368	0.01453	C	family.Christensenellaceae.id.1866
ADRB2	rs71584073	0.692695	0.01299	C	family.Christensenellaceae.id.1866
RREB1	rs35742417	0.784085	-0.00329	A	family.Christensenellaceae.id.1866
CDKAL1	rs7766070	0.325411	0.0116	A	family.Christensenellaceae.id.1866
SYNGAP1	rs9461856	0.509639	0.00678	G	family.Christensenellaceae.id.1866
ITPR3	rs1830873	0.935442	0.00109	G	family.Christensenellaceae.id.1866
GLP1R	rs10305492	0.520873	NA	NA	family.Christensenellaceae.id.1866
VEGFA	rs62401198	0.659937	-0.006	T	family.Christensenellaceae.id.1866
VEGFA	rs1317983	0.162173	0.01541	T	family.Christensenellaceae.id.1866
ARMC2,SESN1	rs118126621	0.567864	NA	NA	family.Christensenellaceae.id.1866
RFX6,VGLL2	rs783649	0.394325	-0.0124	T	family.Christensenellaceae.id.1866
SOGA3,RSPO3	rs2800734	0.674778	-0.00546	A	family.Christensenellaceae.id.1866
RGS17	rs63739861	0.846332	-0.00198	C	family.Christensenellaceae.id.1866
DGKB,AGMO	rs17168486	0.346807	0.011	T	family.Christensenellaceae.id.1866
DGKB,AGMO	rs1974619	0.667923	-0.00463	C	family.Christensenellaceae.id.1866
JAZF1	rs849134	0.581634	0.00611	G	family.Christensenellaceae.id.1866
GCK	rs11979448	0.093699	-0.01984	G	family.Christensenellaceae.id.1866
GCK	rs183606969	0.80878	0.01162	A	family.Christensenellaceae.id.1866
GCK	rs12702068	0.0691559	-0.01991	A	family.Christensenellaceae.id.1866
GCK	rs2971670	0.794093	-0.00512	T	family.Christensenellaceae.id.1866
GCK	rs138917529	0.443319	NA	NA	family.Christensenellaceae.id.1866
GRB10,COBL	rs11238297	0.0945243	0.01988	C	family.Christensenellaceae.id.1866
SRRM3	rs11767259	0.0430938	0.05734	T	family.Christensenellaceae.id.1866
STEAP2-AS1	rs6465239	0.990745	0.00025	A	family.Christensenellaceae.id.1866
POP7,EPO	rs534043	0.302072	0.01682	A	family.Christensenellaceae.id.1866
PRKAR2B	rs3801969	0.896566	-0.00076	T	family.Christensenellaceae.id.1866
PPP1R3B	rs4841132	0.249157	-0.02279	A	family.Christensenellaceae.id.1866
TP53INP1	rs62523081	0.0671005	-0.01965	A	family.Christensenellaceae.id.1866
SLC30A8	rs9650069	0.72259	-0.0051	T	family.Christensenellaceae.id.1866
GLIS3	rs4237150	0.70083	-0.00424	C	family.Christensenellaceae.id.1866
CDKN2B	rs1831733	0.490194	0.00756	C	family.Christensenellaceae.id.1866
CDKN2B	rs10811662	0.627251	0.00556	A	family.Christensenellaceae.id.1866
BAG1	rs706115	0.150604	0.0207	G	family.Christensenellaceae.id.1866
IKBKAP	rs12335452	0.8293	NA	NA	family.Christensenellaceae.id.1866
ABO	rs635634	0.658779	0.00687	T	family.Christensenellaceae.id.1866
GPSM1	rs28378473	0.418285	-0.01028	T	family.Christensenellaceae.id.1866
CDC123,CAMK1D	rs11257655	0.274569	0.01488	T	family.Christensenellaceae.id.1866
GAD2	rs2236418	0.351854	-0.01235	G	family.Christensenellaceae.id.1866
A1CF	rs61856594	0.0331716	0.02717	G	family.Christensenellaceae.id.1866
PRKG1	rs4415704	0.296948	-0.01145	T	family.Christensenellaceae.id.1866
ADRA2A	rs12775580	0.185237	0.02838	T	family.Christensenellaceae.id.1866
ADRA2A	rs11195538	0.892928	0.00452	C	family.Christensenellaceae.id.1866
TCF7L2	rs144155527	0.270897	NA	NA	family.Christensenellaceae.id.1866
TCF7L2	rs7903146	0.790239	0.00348	T	family.Christensenellaceae.id.1866
INS	rs3842753	0.278897	0.01256	T	family.Christensenellaceae.id.1866
KCNQ1	rs231362	0.0304797	-0.02379	A	family.Christensenellaceae.id.1866
KCNQ1	rs2237895	0.0137626	0.0272	C	family.Christensenellaceae.id.1866
KCNQ1	rs2299620	0.71347	-0.01357	T	family.Christensenellaceae.id.1866
LMO1	rs2168101	0.721092	0.00431	A	family.Christensenellaceae.id.1866
LMO1	rs9667977	0.277391	-0.01201	G	family.Christensenellaceae.id.1866
USP47	rs34718245	0.805992	-0.00348	A	family.Christensenellaceae.id.1866
PDE3B	rs141521721	0.802897	0.01036	T	family.Christensenellaceae.id.1866
KCNJ11	rs12146443	0.0682731	0.02079	T	family.Christensenellaceae.id.1866
KCNJ11	rs1319447	0.881711	0.00113	G	family.Christensenellaceae.id.1866
PDHX	rs75479466	0.610051	-0.00882	A	family.Christensenellaceae.id.1866
MADD	rs10501320	0.964745	0.00105	C	family.Christensenellaceae.id.1866
OR4C5,OR4A47	rs11517651	0.207165	0.01927	G	family.Christensenellaceae.id.1866
RP11-707M1.1	rs11040429	0.546908	0.00724	T	family.Christensenellaceae.id.1866
OR4A5	rs72913090	0.368546	-0.03671	C	family.Christensenellaceae.id.1866
TRIM48	rs150587121	0.186501	0.03286	T	family.Christensenellaceae.id.1866
OR8K3,OR8K1	rs2170441	0.530266	0.0124	A	family.Christensenellaceae.id.1866
FADS1,FADS2,FADS3	rs28456	0.806456	-0.00356	G	family.Christensenellaceae.id.1866
STARD10,ARAP1	rs76550717	0.440944	0.01432	G	family.Christensenellaceae.id.1866
CCND2	rs3217791	0.706025	0.00688	A	family.Christensenellaceae.id.1866
CCND2	rs76895963	0.385723	NA	NA	family.Christensenellaceae.id.1866
SOX5	rs12581677	0.66705	-0.00668	G	family.Christensenellaceae.id.1866
MANSC4,KLHL42	rs11049144	0.602506	-0.00725	A	family.Christensenellaceae.id.1866
MANSC4,KLHL42	rs10492373	0.0274401	-0.03042	A	family.Christensenellaceae.id.1866
R3HDM2	rs12313762	0.456272	0.00892	T	family.Christensenellaceae.id.1866
RMST	rs6538804	0.895459	-0.00159	G	family.Christensenellaceae.id.1866
RMST	rs721156	0.468575	-0.01992	T	family.Christensenellaceae.id.1866
HNF1A	rs1169299	0.617357	0.00545	C	family.Christensenellaceae.id.1866
FBRSL1	rs11146926	0.690925	-0.00517	A	family.Christensenellaceae.id.1866
RNF6	rs12874929	0.635072	-0.00545	G	family.Christensenellaceae.id.1866
PLUT	rs4769580	0.0248839	0.02957	A	family.Christensenellaceae.id.1866
KL	rs488166	0.984362	0.00031	C	family.Christensenellaceae.id.1866
ZC3H13	rs12429980	0.122395	-0.01856	A	family.Christensenellaceae.id.1866
SPRY2	rs1359790	0.674778	0.00605	A	family.Christensenellaceae.id.1866
HECTD1,HEATR5A	rs727675	0.589749	-0.00618	G	family.Christensenellaceae.id.1866
FOXN3	rs35889227	0.744878	0.00352	G	family.Christensenellaceae.id.1866
WARS	rs35384251	0.992021	-0.0006	G	family.Christensenellaceae.id.1866
WARS	rs45617834	NA	NA	NA	family.Christensenellaceae.id.1866
HERC1	rs113192320	0.116555	-0.01723	C	family.Christensenellaceae.id.1866
HERC1	rs67507374	0.794247	0.00358	A	family.Christensenellaceae.id.1866
TSPAN3,PEAK1	rs7171448	0.467961	0.00876	C	family.Christensenellaceae.id.1866
ITFG3,RAB11FIP3	rs8047053	0.552646	0.00849	C	family.Christensenellaceae.id.1866
ITFG3,RAB11FIP3	rs111811257	0.618484	NA	NA	family.Christensenellaceae.id.1866
MED9	rs925095	0.244019	-0.01266	T	family.Christensenellaceae.id.1866
TAOK1,ABHD15	rs9894551	0.909238	0.00087	A	family.Christensenellaceae.id.1866
HNF1B	rs10908278	0.950722	0.00053	A	family.Christensenellaceae.id.1866
NMT1	rs2239923	0.607951	0.00585	T	family.Christensenellaceae.id.1866
NPEPPS	rs7210801	0.192711	-0.01446	C	family.Christensenellaceae.id.1866
WIPI1	rs883541	0.00142371	-0.04006	G	family.Christensenellaceae.id.1866
SKA1,MAPK4	rs2957989	0.306876	0.01554	G	family.Christensenellaceae.id.1866
GIPR	rs7507893	0.365042	0.0101	A	family.Christensenellaceae.id.1866
FOXA2	rs1974	0.79965	0.01303	A	family.Christensenellaceae.id.1866
RALY	rs6059497	0.635643	0.00542	C	family.Christensenellaceae.id.1866
HNF4A	rs2267850	0.0671603	0.02299	T	family.Christensenellaceae.id.1866
TSHZ2	rs2255805	0.663272	-0.00479	C	family.Christensenellaceae.id.1866
STX16-NPEPL1	rs2296529	0.82089	-0.00272	T	family.Christensenellaceae.id.1866
STX16-NPEPL1	rs73129529	0.646665	-0.00928	C	family.Christensenellaceae.id.1866
EEF1A2,PPDPF	rs6122466	0.996968	0.0001	G	family.Christensenellaceae.id.1866
MTMR3,HORMAD2	rs5763882	0.419091	-0.01743	A	family.Christensenellaceae.id.1866
MTMR3,HORMAD2	rs6006399	0.646809	0.00839	G	family.Christensenellaceae.id.1866
PRDM16	rs12139196	0.985798	-0.00082	T	family.Clostridiaceae1.id.1869
KDM4A	rs3791033	0.691367	0.00525	C	family.Clostridiaceae1.id.1869
CDC14A	rs7526455	0.47696	-0.00998	C	family.Clostridiaceae1.id.1869
FAM46C	rs1966228	0.953111	0.00048	G	family.Clostridiaceae1.id.1869
EDEM3	rs78444298	0.517891	NA	NA	family.Clostridiaceae1.id.1869
PROX1	rs79687284	0.539215	-0.02665	A	family.Clostridiaceae1.id.1869
PROX1	rs2075423	0.783624	0.0032	T	family.Clostridiaceae1.id.1869
ABCB10	rs348330	0.313167	0.0124	G	family.Clostridiaceae1.id.1869
GCKR	rs1260326	0.554788	0.00697	T	family.Clostridiaceae1.id.1869
THADA	rs112694524	0.344353	0.03056	T	family.Clostridiaceae1.id.1869
SIX3,SIX2	rs12712928	0.661096	0.00662	C	family.Clostridiaceae1.id.1869
ACVR1C	rs146418816	0.501202	0.0176	A	family.Clostridiaceae1.id.1869
ACVR1C	rs2509903	0.300389	-0.01985	T	family.Clostridiaceae1.id.1869
RBMS1	rs12692596	0.979895	-0.00059	T	family.Clostridiaceae1.id.1869
GRB14,COBLL1	rs10184004	0.95821	0.00093	T	family.Clostridiaceae1.id.1869
G6PC2	rs72875906	0.245723	-0.01463	G	family.Clostridiaceae1.id.1869
G6PC2	rs143869345	0.932738	NA	NA	family.Clostridiaceae1.id.1869
G6PC2	rs540524	0.217203	-0.01512	G	family.Clostridiaceae1.id.1869
G6PC2	rs560887	0.985958	0.00091	T	family.Clostridiaceae1.id.1869
G6PC2	rs56100844	0.197676	NA	NA	family.Clostridiaceae1.id.1869
G6PC2	rs114628368	0.101798	NA	NA	family.Clostridiaceae1.id.1869
G6PC2	rs72886793	0.693286	NA	NA	family.Clostridiaceae1.id.1869
NEUROD1	rs8192556	0.0780693	0.0976	C	family.Clostridiaceae1.id.1869
CACNA2D3	rs34222465	0.929241	0.00116	G	family.Clostridiaceae1.id.1869
TMEM45A	rs4132537	0.398223	0.00979	A	family.Clostridiaceae1.id.1869
ADCY5	rs11708067	0.368546	-0.01116	G	family.Clostridiaceae1.id.1869
ZBTB38	rs113861493	0.945308	-0.0036	G	family.Clostridiaceae1.id.1869
MBNL1	rs182314334	0.742912	-0.00519	T	family.Clostridiaceae1.id.1869
MBNL1	rs4679997	0.954227	-0.00081	C	family.Clostridiaceae1.id.1869
MBNL1	rs78482374	0.438576	-0.03475	A	family.Clostridiaceae1.id.1869
TRIM59,KPNA4	rs56394279	0.587405	-0.00661	C	family.Clostridiaceae1.id.1869
MECOM	rs73174306	0.083666	0.06496	G	family.Clostridiaceae1.id.1869
SLC2A2	rs1514895	0.605296	-0.00677	G	family.Clostridiaceae1.id.1869
LPP	rs6777684	0.485427	-0.00706	A	family.Clostridiaceae1.id.1869
LCORL	rs75631642	0.912885	0.00187	C	family.Clostridiaceae1.id.1869
LCORL	rs6840504	0.969209	0.00046	T	family.Clostridiaceae1.id.1869
TET2	rs34402524	0.584654	0.0107	G	family.Clostridiaceae1.id.1869
