## Supplementary Tables for "Random glucose GWAS in 493,036 individuals provides insights into diabetes pathophysiology, complications and treatment stratification" (part 5 of 6)

### Sheet: ST17 (continued)
Supplementary Table 17. Look-up of the 143 RG signals in the GWAS summary statistics for gut microbiome.
ACSL1	rs72695652	0.203729	0.02226	G	family.Clostridiaceae1.id.1869
ZBED3	rs4457054	0.976067	0.00027	G	family.Clostridiaceae1.id.1869
PCSK1	rs7722200	0.683127	-0.00615	C	family.Clostridiaceae1.id.1869
ADRB2	rs71584073	0.545179	-0.01475	C	family.Clostridiaceae1.id.1869
RREB1	rs35742417	0.244019	0.0195	A	family.Clostridiaceae1.id.1869
CDKAL1	rs7766070	0.301978	0.01368	A	family.Clostridiaceae1.id.1869
SYNGAP1	rs9461856	0.156541	0.01645	G	family.Clostridiaceae1.id.1869
ITPR3	rs1830873	0.433157	0.00915	G	family.Clostridiaceae1.id.1869
GLP1R	rs10305492	0.68489	NA	NA	family.Clostridiaceae1.id.1869
VEGFA	rs62401198	0.656175	-0.00806	T	family.Clostridiaceae1.id.1869
VEGFA	rs1317983	0.817626	0.00257	T	family.Clostridiaceae1.id.1869
ARMC2,SESN1	rs118126621	0.183584	NA	NA	family.Clostridiaceae1.id.1869
RFX6,VGLL2	rs783649	0.0282067	-0.03483	T	family.Clostridiaceae1.id.1869
SOGA3,RSPO3	rs2800734	0.193122	0.01748	A	family.Clostridiaceae1.id.1869
RGS17	rs63739861	0.473004	-0.0087	C	family.Clostridiaceae1.id.1869
DGKB,AGMO	rs17168486	0.456514	0.01073	T	family.Clostridiaceae1.id.1869
DGKB,AGMO	rs1974619	0.26838	0.01327	C	family.Clostridiaceae1.id.1869
JAZF1	rs849134	0.642075	0.00553	G	family.Clostridiaceae1.id.1869
GCK	rs11979448	0.826338	-0.00291	G	family.Clostridiaceae1.id.1869
GCK	rs183606969	0.604877	0.03115	A	family.Clostridiaceae1.id.1869
GCK	rs12702068	0.189858	-0.01575	A	family.Clostridiaceae1.id.1869
GCK	rs2971670	0.0455003	-0.03187	T	family.Clostridiaceae1.id.1869
GCK	rs138917529	0.987713	NA	NA	family.Clostridiaceae1.id.1869
GRB10,COBL	rs11238297	0.758843	-0.00414	C	family.Clostridiaceae1.id.1869
SRRM3	rs11767259	0.668069	-0.02231	T	family.Clostridiaceae1.id.1869
STEAP2-AS1	rs6465239	0.612436	-0.00591	A	family.Clostridiaceae1.id.1869
POP7,EPO	rs534043	0.521133	-0.01395	A	family.Clostridiaceae1.id.1869
PRKAR2B	rs3801969	0.687537	0.00472	T	family.Clostridiaceae1.id.1869
PPP1R3B	rs4841132	0.12691	0.03022	A	family.Clostridiaceae1.id.1869
TP53INP1	rs62523081	0.00018742	0.04607	A	family.Clostridiaceae1.id.1869
SLC30A8	rs9650069	0.662547	0.00569	T	family.Clostridiaceae1.id.1869
GLIS3	rs4237150	0.711084	-0.00431	C	family.Clostridiaceae1.id.1869
CDKN2B	rs1831733	0.730094	-0.00419	C	family.Clostridiaceae1.id.1869
CDKN2B	rs10811662	0.386161	-0.01542	A	family.Clostridiaceae1.id.1869
BAG1	rs706115	0.841324	0.00285	G	family.Clostridiaceae1.id.1869
IKBKAP	rs12335452	0.948652	NA	NA	family.Clostridiaceae1.id.1869
ABO	rs635634	0.109732	-0.02359	T	family.Clostridiaceae1.id.1869
GPSM1	rs28378473	0.620036	0.00671	T	family.Clostridiaceae1.id.1869
CDC123,CAMK1D	rs11257655	0.401806	-0.01192	T	family.Clostridiaceae1.id.1869
GAD2	rs2236418	0.89451	0.00063	G	family.Clostridiaceae1.id.1869
A1CF	rs61856594	0.355382	-0.01319	G	family.Clostridiaceae1.id.1869
PRKG1	rs4415704	0.890398	0.00168	T	family.Clostridiaceae1.id.1869
ADRA2A	rs12775580	0.409826	-0.01668	T	family.Clostridiaceae1.id.1869
ADRA2A	rs11195538	0.35403	0.02295	C	family.Clostridiaceae1.id.1869
TCF7L2	rs144155527	0.627109	NA	NA	family.Clostridiaceae1.id.1869
TCF7L2	rs7903146	0.579168	-0.00697	T	family.Clostridiaceae1.id.1869
INS	rs3842753	0.516468	-0.00782	T	family.Clostridiaceae1.id.1869
KCNQ1	rs231362	0.210716	0.01527	A	family.Clostridiaceae1.id.1869
KCNQ1	rs2237895	0.699793	-0.00457	C	family.Clostridiaceae1.id.1869
KCNQ1	rs2299620	0.650693	-0.01928	T	family.Clostridiaceae1.id.1869
LMO1	rs2168101	0.735363	-0.00447	A	family.Clostridiaceae1.id.1869
LMO1	rs9667977	0.135594	0.01822	G	family.Clostridiaceae1.id.1869
USP47	rs34718245	0.514272	0.01028	A	family.Clostridiaceae1.id.1869
PDE3B	rs141521721	0.528041	0.02819	T	family.Clostridiaceae1.id.1869
KCNJ11	rs12146443	0.377236	0.01079	T	family.Clostridiaceae1.id.1869
KCNJ11	rs1319447	0.429177	0.00932	G	family.Clostridiaceae1.id.1869
PDHX	rs75479466	0.625833	-0.01045	A	family.Clostridiaceae1.id.1869
MADD	rs10501320	0.779478	-0.0044	C	family.Clostridiaceae1.id.1869
OR4C5,OR4A47	rs11517651	0.800732	-0.00509	G	family.Clostridiaceae1.id.1869
RP11-707M1.1	rs11040429	0.324133	-0.01219	T	family.Clostridiaceae1.id.1869
OR4A5	rs72913090	0.684008	-0.01797	C	family.Clostridiaceae1.id.1869
TRIM48	rs150587121	0.0129479	0.06498	T	family.Clostridiaceae1.id.1869
OR8K3,OR8K1	rs2170441	0.230839	-0.03057	A	family.Clostridiaceae1.id.1869
FADS1,FADS2,FADS3	rs28456	0.716605	0.00459	G	family.Clostridiaceae1.id.1869
STARD10,ARAP1	rs76550717	0.534336	-0.00973	G	family.Clostridiaceae1.id.1869
CCND2	rs3217791	0.587681	0.01173	A	family.Clostridiaceae1.id.1869
CCND2	rs76895963	0.332645	NA	NA	family.Clostridiaceae1.id.1869
SOX5	rs12581677	0.778864	0.00561	G	family.Clostridiaceae1.id.1869
MANSC4,KLHL42	rs11049144	0.995372	-0.00122	A	family.Clostridiaceae1.id.1869
MANSC4,KLHL42	rs10492373	0.7178	-0.00544	A	family.Clostridiaceae1.id.1869
R3HDM2	rs12313762	0.957095	-0.00111	T	family.Clostridiaceae1.id.1869
RMST	rs6538804	0.516468	-0.00812	G	family.Clostridiaceae1.id.1869
RMST	rs721156	0.840386	-0.00752	T	family.Clostridiaceae1.id.1869
HNF1A	rs1169299	0.67624	0.00482	C	family.Clostridiaceae1.id.1869
FBRSL1	rs11146926	0.473374	-0.01124	A	family.Clostridiaceae1.id.1869
RNF6	rs12874929	0.560701	0.00819	G	family.Clostridiaceae1.id.1869
PLUT	rs4769580	0.0801528	0.02476	A	family.Clostridiaceae1.id.1869
KL	rs488166	0.0205146	-0.03462	C	family.Clostridiaceae1.id.1869
ZC3H13	rs12429980	0.0379125	-0.02663	A	family.Clostridiaceae1.id.1869
SPRY2	rs1359790	0.25279	0.01517	A	family.Clostridiaceae1.id.1869
HECTD1,HEATR5A	rs727675	0.437867	-0.00922	G	family.Clostridiaceae1.id.1869
FOXN3	rs35889227	0.998883	6e-05	G	family.Clostridiaceae1.id.1869
WARS	rs35384251	0.599166	0.00753	G	family.Clostridiaceae1.id.1869
WARS	rs45617834	NA	NA	NA	family.Clostridiaceae1.id.1869
HERC1	rs113192320	0.214089	0.01505	C	family.Clostridiaceae1.id.1869
HERC1	rs67507374	0.0473005	-0.0253	A	family.Clostridiaceae1.id.1869
TSPAN3,PEAK1	rs7171448	0.963788	0.00022	C	family.Clostridiaceae1.id.1869
ITFG3,RAB11FIP3	rs8047053	0.950881	0.0002	C	family.Clostridiaceae1.id.1869
ITFG3,RAB11FIP3	rs111811257	0.49866	NA	NA	family.Clostridiaceae1.id.1869
MED9	rs925095	0.991702	0.00028	T	family.Clostridiaceae1.id.1869
TAOK1,ABHD15	rs9894551	0.488561	-0.0098	A	family.Clostridiaceae1.id.1869
HNF1B	rs10908278	0.321295	0.01229	A	family.Clostridiaceae1.id.1869
NMT1	rs2239923	0.0822108	-0.0228	T	family.Clostridiaceae1.id.1869
NPEPPS	rs7210801	0.94499	-0.00083	C	family.Clostridiaceae1.id.1869
WIPI1	rs883541	0.199282	-0.01887	G	family.Clostridiaceae1.id.1869
SKA1,MAPK4	rs2957989	0.884869	-0.00215	G	family.Clostridiaceae1.id.1869
GIPR	rs7507893	0.121863	0.01851	A	family.Clostridiaceae1.id.1869
FOXA2	rs1974	0.959963	0.00294	A	family.Clostridiaceae1.id.1869
RALY	rs6059497	0.423827	0.00961	C	family.Clostridiaceae1.id.1869
HNF4A	rs2267850	0.459907	0.00952	T	family.Clostridiaceae1.id.1869
TSHZ2	rs2255805	0.957891	0.00056	C	family.Clostridiaceae1.id.1869
STX16-NPEPL1	rs2296529	0.147282	0.01935	T	family.Clostridiaceae1.id.1869
STX16-NPEPL1	rs73129529	0.923838	0.00263	C	family.Clostridiaceae1.id.1869
EEF1A2,PPDPF	rs6122466	0.712575	-0.00639	G	family.Clostridiaceae1.id.1869
MTMR3,HORMAD2	rs5763882	0.595696	0.01244	A	family.Clostridiaceae1.id.1869
MTMR3,HORMAD2	rs6006399	0.80971	0.0072	G	family.Clostridiaceae1.id.1869
PRDM16	rs12139196	0.955182	-0.00122	T	family.Coriobacteriaceae.id.811
KDM4A	rs3791033	0.997447	-0.00061	C	family.Coriobacteriaceae.id.811
CDC14A	rs7526455	0.178109	-0.01717	C	family.Coriobacteriaceae.id.811
FAM46C	rs1966228	0.992819	8e-05	G	family.Coriobacteriaceae.id.811
EDEM3	rs78444298	0.99617	NA	NA	family.Coriobacteriaceae.id.811
PROX1	rs79687284	0.0671902	-0.08567	A	family.Coriobacteriaceae.id.811
PROX1	rs2075423	0.818403	0.00244	T	family.Coriobacteriaceae.id.811
ABCB10	rs348330	0.179791	0.01521	G	family.Coriobacteriaceae.id.811
GCKR	rs1260326	0.898149	-0.0017	T	family.Coriobacteriaceae.id.811
THADA	rs112694524	0.341503	-0.02508	T	family.Coriobacteriaceae.id.811
SIX3,SIX2	rs12712928	0.0321131	-0.03008	C	family.Coriobacteriaceae.id.811
ACVR1C	rs146418816	0.297968	0.03329	A	family.Coriobacteriaceae.id.811
ACVR1C	rs2509903	0.410167	-0.0151	T	family.Coriobacteriaceae.id.811
RBMS1	rs12692596	0.241358	-0.01301	T	family.Coriobacteriaceae.id.811
GRB14,COBLL1	rs10184004	0.577664	0.00696	T	family.Coriobacteriaceae.id.811
G6PC2	rs72875906	0.690041	0.00598	G	family.Coriobacteriaceae.id.811
G6PC2	rs143869345	0.350098	NA	NA	family.Coriobacteriaceae.id.811
G6PC2	rs540524	0.319834	-0.01056	G	family.Coriobacteriaceae.id.811
G6PC2	rs560887	0.0733575	0.02201	T	family.Coriobacteriaceae.id.811
G6PC2	rs56100844	0.522823	NA	NA	family.Coriobacteriaceae.id.811
G6PC2	rs114628368	0.0320008	NA	NA	family.Coriobacteriaceae.id.811
G6PC2	rs72886793	0.699941	NA	NA	family.Coriobacteriaceae.id.811
NEUROD1	rs8192556	0.168822	-0.07156	C	family.Coriobacteriaceae.id.811
CACNA2D3	rs34222465	0.746847	0.00337	G	family.Coriobacteriaceae.id.811
TMEM45A	rs4132537	0.400796	-0.00887	A	family.Coriobacteriaceae.id.811
ADCY5	rs11708067	0.396327	0.01146	G	family.Coriobacteriaceae.id.811
ZBTB38	rs113861493	0.340996	-0.03488	G	family.Coriobacteriaceae.id.811
MBNL1	rs182314334	0.0865655	-0.03042	T	family.Coriobacteriaceae.id.811
MBNL1	rs4679997	0.599444	0.00652	C	family.Coriobacteriaceae.id.811
MBNL1	rs78482374	0.570714	0.01687	A	family.Coriobacteriaceae.id.811
TRIM59,KPNA4	rs56394279	0.678435	0.00506	C	family.Coriobacteriaceae.id.811
MECOM	rs73174306	0.966499	0.00134	G	family.Coriobacteriaceae.id.811
SLC2A2	rs1514895	0.0878964	-0.01976	G	family.Coriobacteriaceae.id.811
LPP	rs6777684	0.502475	-0.00713	A	family.Coriobacteriaceae.id.811
LCORL	rs75631642	0.598194	-0.00619	C	family.Coriobacteriaceae.id.811
LCORL	rs6840504	0.0646313	0.0195	T	family.Coriobacteriaceae.id.811
TET2	rs34402524	0.270636	0.01917	G	family.Coriobacteriaceae.id.811
ACSL1	rs72695652	0.420012	0.01271	G	family.Coriobacteriaceae.id.811
ZBED3	rs4457054	0.659937	-0.00471	G	family.Coriobacteriaceae.id.811
PCSK1	rs7722200	0.403493	-0.00996	C	family.Coriobacteriaceae.id.811
ADRB2	rs71584073	0.933215	0.00181	C	family.Coriobacteriaceae.id.811
RREB1	rs35742417	0.545711	0.00847	A	family.Coriobacteriaceae.id.811
CDKAL1	rs7766070	0.53289	0.00679	A	family.Coriobacteriaceae.id.811
SYNGAP1	rs9461856	0.879187	0.00199	G	family.Coriobacteriaceae.id.811
ITPR3	rs1830873	0.390672	-0.00923	G	family.Coriobacteriaceae.id.811
GLP1R	rs10305492	0.360612	NA	NA	family.Coriobacteriaceae.id.811
VEGFA	rs62401198	0.260843	-0.01634	T	family.Coriobacteriaceae.id.811
VEGFA	rs1317983	0.905117	0.00156	T	family.Coriobacteriaceae.id.811
ARMC2,SESN1	rs118126621	0.0691865	NA	NA	family.Coriobacteriaceae.id.811
RFX6,VGLL2	rs783649	0.00560563	0.03664	T	family.Coriobacteriaceae.id.811
SOGA3,RSPO3	rs2800734	0.60167	-0.00646	A	family.Coriobacteriaceae.id.811
RGS17	rs63739861	0.777024	-0.00328	C	family.Coriobacteriaceae.id.811
DGKB,AGMO	rs17168486	0.898782	-0.00305	T	family.Coriobacteriaceae.id.811
DGKB,AGMO	rs1974619	0.711532	-0.00388	C	family.Coriobacteriaceae.id.811
JAZF1	rs849134	0.470786	-0.00761	G	family.Coriobacteriaceae.id.811
GCK	rs11979448	0.351957	-0.01152	G	family.Coriobacteriaceae.id.811
GCK	rs183606969	0.895301	0.00608	A	family.Coriobacteriaceae.id.811
GCK	rs12702068	0.981172	0.00024	A	family.Coriobacteriaceae.id.811
GCK	rs2971670	0.589473	-0.00725	T	family.Coriobacteriaceae.id.811
GCK	rs138917529	0.171062	NA	NA	family.Coriobacteriaceae.id.811
GRB10,COBL	rs11238297	0.115719	-0.01773	C	family.Coriobacteriaceae.id.811
SRRM3	rs11767259	0.968731	-0.00259	T	family.Coriobacteriaceae.id.811
STEAP2-AS1	rs6465239	0.0988203	0.01758	A	family.Coriobacteriaceae.id.811
POP7,EPO	rs534043	0.342926	-0.01714	A	family.Coriobacteriaceae.id.811
PRKAR2B	rs3801969	0.194838	0.01361	T	family.Coriobacteriaceae.id.811
PPP1R3B	rs4841132	0.90686	-0.00233	A	family.Coriobacteriaceae.id.811
TP53INP1	rs62523081	0.760214	0.00357	A	family.Coriobacteriaceae.id.811
SLC30A8	rs9650069	0.439878	-0.00905	T	family.Coriobacteriaceae.id.811
GLIS3	rs4237150	0.79579	0.00279	C	family.Coriobacteriaceae.id.811
CDKN2B	rs1831733	0.783777	-0.00301	C	family.Coriobacteriaceae.id.811
CDKN2B	rs10811662	0.880922	-0.00232	A	family.Coriobacteriaceae.id.811
BAG1	rs706115	0.00931152	0.03779	G	family.Coriobacteriaceae.id.811
IKBKAP	rs12335452	0.815917	NA	NA	family.Coriobacteriaceae.id.811
ABO	rs635634	0.0295104	0.02795	T	family.Coriobacteriaceae.id.811
GPSM1	rs28378473	0.144565	-0.01686	T	family.Coriobacteriaceae.id.811
CDC123,CAMK1D	rs11257655	0.405522	0.00931	T	family.Coriobacteriaceae.id.811
GAD2	rs2236418	0.884079	-0.00252	G	family.Coriobacteriaceae.id.811
A1CF	rs61856594	0.239515	-0.01383	G	family.Coriobacteriaceae.id.811
PRKG1	rs4415704	0.397218	-0.00906	T	family.Coriobacteriaceae.id.811
ADRA2A	rs12775580	0.661676	-0.01026	T	family.Coriobacteriaceae.id.811
ADRA2A	rs11195538	0.0787816	0.0399	C	family.Coriobacteriaceae.id.811
TCF7L2	rs144155527	0.678435	NA	NA	family.Coriobacteriaceae.id.811
TCF7L2	rs7903146	0.104205	-0.01944	T	family.Coriobacteriaceae.id.811
INS	rs3842753	0.688126	-0.00503	T	family.Coriobacteriaceae.id.811
KCNQ1	rs231362	0.483553	-0.00787	A	family.Coriobacteriaceae.id.811
KCNQ1	rs2237895	0.442606	-0.00827	C	family.Coriobacteriaceae.id.811
KCNQ1	rs2299620	0.300949	-0.03257	T	family.Coriobacteriaceae.id.811
LMO1	rs2168101	0.264337	0.01288	A	family.Coriobacteriaceae.id.811
LMO1	rs9667977	0.775338	-0.00331	G	family.Coriobacteriaceae.id.811
USP47	rs34718245	0.510153	0.01003	A	family.Coriobacteriaceae.id.811
PDE3B	rs141521721	0.504517	-0.02587	T	family.Coriobacteriaceae.id.811
KCNJ11	rs12146443	0.770134	0.00244	T	family.Coriobacteriaceae.id.811
KCNJ11	rs1319447	0.0913345	0.01868	G	family.Coriobacteriaceae.id.811
PDHX	rs75479466	0.644368	0.00934	A	family.Coriobacteriaceae.id.811
MADD	rs10501320	0.688126	0.00518	C	family.Coriobacteriaceae.id.811
OR4C5,OR4A47	rs11517651	0.0373425	0.03108	G	family.Coriobacteriaceae.id.811
RP11-707M1.1	rs11040429	0.692548	-0.00465	T	family.Coriobacteriaceae.id.811
OR4A5	rs72913090	0.556264	-0.00956	C	family.Coriobacteriaceae.id.811
TRIM48	rs150587121	0.828052	-0.0085	T	family.Coriobacteriaceae.id.811
OR8K3,OR8K1	rs2170441	0.953589	-0.0003	A	family.Coriobacteriaceae.id.811
FADS1,FADS2,FADS3	rs28456	0.774419	0.00272	G	family.Coriobacteriaceae.id.811
STARD10,ARAP1	rs76550717	0.532759	0.00977	G	family.Coriobacteriaceae.id.811
CCND2	rs3217791	0.114244	0.02878	A	family.Coriobacteriaceae.id.811
CCND2	rs76895963	0.627676	NA	NA	family.Coriobacteriaceae.id.811
SOX5	rs12581677	0.733405	0.00538	G	family.Coriobacteriaceae.id.811
MANSC4,KLHL42	rs11049144	0.0852145	0.02348	A	family.Coriobacteriaceae.id.811
MANSC4,KLHL42	rs10492373	0.430463	-0.01073	A	family.Coriobacteriaceae.id.811
R3HDM2	rs12313762	0.444033	-0.01117	T	family.Coriobacteriaceae.id.811
RMST	rs6538804	0.81033	-0.00269	G	family.Coriobacteriaceae.id.811
RMST	rs721156	0.0518472	-0.04733	T	family.Coriobacteriaceae.id.811
HNF1A	rs1169299	0.870518	-0.00202	C	family.Coriobacteriaceae.id.811
FBRSL1	rs11146926	0.888186	-0.00329	A	family.Coriobacteriaceae.id.811
RNF6	rs12874929	0.6039	0.00679	G	family.Coriobacteriaceae.id.811
PLUT	rs4769580	0.453737	-0.00881	A	family.Coriobacteriaceae.id.811
KL	rs488166	0.772275	-0.00423	C	family.Coriobacteriaceae.id.811
ZC3H13	rs12429980	0.59182	-0.00615	A	family.Coriobacteriaceae.id.811
SPRY2	rs1359790	0.253371	-0.01427	A	family.Coriobacteriaceae.id.811
HECTD1,HEATR5A	rs727675	0.715858	-0.00363	G	family.Coriobacteriaceae.id.811
FOXN3	rs35889227	0.922409	0.00121	G	family.Coriobacteriaceae.id.811
WARS	rs35384251	0.239995	-0.0156	G	family.Coriobacteriaceae.id.811
WARS	rs45617834	NA	NA	NA	family.Coriobacteriaceae.id.811
HERC1	rs113192320	0.646665	0.00489	C	family.Coriobacteriaceae.id.811
HERC1	rs67507374	0.0924138	0.019	A	family.Coriobacteriaceae.id.811
TSPAN3,PEAK1	rs7171448	0.674047	0.00511	C	family.Coriobacteriaceae.id.811
ITFG3,RAB11FIP3	rs8047053	0.563399	-0.00686	C	family.Coriobacteriaceae.id.811
ITFG3,RAB11FIP3	rs111811257	0.675947	NA	NA	family.Coriobacteriaceae.id.811
MED9	rs925095	0.351233	-0.01154	T	family.Coriobacteriaceae.id.811
TAOK1,ABHD15	rs9894551	0.728742	0.00431	A	family.Coriobacteriaceae.id.811
HNF1B	rs10908278	0.690188	-0.00439	A	family.Coriobacteriaceae.id.811
NMT1	rs2239923	0.28543	-0.01273	T	family.Coriobacteriaceae.id.811
NPEPPS	rs7210801	0.208681	-0.0135	C	family.Coriobacteriaceae.id.811
WIPI1	rs883541	0.602645	0.00541	G	family.Coriobacteriaceae.id.811
SKA1,MAPK4	rs2957989	0.706025	-0.00758	G	family.Coriobacteriaceae.id.811
GIPR	rs7507893	0.834604	-0.00304	A	family.Coriobacteriaceae.id.811
FOXA2	rs1974	0.165991	0.05481	A	family.Coriobacteriaceae.id.811
RALY	rs6059497	0.968093	0.0005	C	family.Coriobacteriaceae.id.811
HNF4A	rs2267850	0.452171	0.00898	T	family.Coriobacteriaceae.id.811
TSHZ2	rs2255805	0.338063	0.01023	C	family.Coriobacteriaceae.id.811
STX16-NPEPL1	rs2296529	0.872724	-0.00306	T	family.Coriobacteriaceae.id.811
STX16-NPEPL1	rs73129529	0.426963	-0.01642	C	family.Coriobacteriaceae.id.811
EEF1A2,PPDPF	rs6122466	0.411646	-0.01201	G	family.Coriobacteriaceae.id.811
MTMR3,HORMAD2	rs5763882	0.240475	0.02442	A	family.Coriobacteriaceae.id.811
MTMR3,HORMAD2	rs6006399	0.0202761	0.03906	G	family.Coriobacteriaceae.id.811
PRDM16	rs12139196	0.882027	0.00336	T	family.Desulfovibrionaceae.id.3169
KDM4A	rs3791033	0.0924525	-0.02102	C	family.Desulfovibrionaceae.id.3169
CDC14A	rs7526455	0.489691	0.00974	C	family.Desulfovibrionaceae.id.3169
FAM46C	rs1966228	0.0894323	-0.02241	G	family.Desulfovibrionaceae.id.3169
EDEM3	rs78444298	0.445344	NA	NA	family.Desulfovibrionaceae.id.3169
PROX1	rs79687284	0.884711	0.00623	A	family.Desulfovibrionaceae.id.3169
PROX1	rs2075423	0.206589	0.01548	T	family.Desulfovibrionaceae.id.3169
ABCB10	rs348330	0.645373	0.00567	G	family.Desulfovibrionaceae.id.3169
GCKR	rs1260326	0.775797	0.00315	T	family.Desulfovibrionaceae.id.3169
THADA	rs112694524	0.495618	-0.02127	T	family.Desulfovibrionaceae.id.3169
SIX3,SIX2	rs12712928	0.805063	0.0037	C	family.Desulfovibrionaceae.id.3169
ACVR1C	rs146418816	0.0838091	0.05216	A	family.Desulfovibrionaceae.id.3169
ACVR1C	rs2509903	0.732652	0.00684	T	family.Desulfovibrionaceae.id.3169
RBMS1	rs12692596	0.747907	0.00392	T	family.Desulfovibrionaceae.id.3169
GRB14,COBLL1	rs10184004	0.184509	0.01644	T	family.Desulfovibrionaceae.id.3169
G6PC2	rs72875906	0.227817	-0.01694	G	family.Desulfovibrionaceae.id.3169
G6PC2	rs143869345	0.644368	NA	NA	family.Desulfovibrionaceae.id.3169
G6PC2	rs540524	0.250309	-0.01394	G	family.Desulfovibrionaceae.id.3169
G6PC2	rs560887	0.895617	0.00117	T	family.Desulfovibrionaceae.id.3169
G6PC2	rs56100844	0.483553	NA	NA	family.Desulfovibrionaceae.id.3169
G6PC2	rs114628368	0.697868	NA	NA	family.Desulfovibrionaceae.id.3169
G6PC2	rs72886793	0.890873	NA	NA	family.Desulfovibrionaceae.id.3169
NEUROD1	rs8192556	0.153753	NA	NA	family.Desulfovibrionaceae.id.3169
CACNA2D3	rs34222465	0.33978	0.01111	G	family.Desulfovibrionaceae.id.3169
TMEM45A	rs4132537	0.217277	0.01429	A	family.Desulfovibrionaceae.id.3169
ADCY5	rs11708067	0.839291	-0.00314	G	family.Desulfovibrionaceae.id.3169
ZBTB38	rs113861493	0.224214	-0.04888	G	family.Desulfovibrionaceae.id.3169
MBNL1	rs182314334	0.0998873	-0.03167	T	family.Desulfovibrionaceae.id.3169
MBNL1	rs4679997	0.355903	0.01146	C	family.Desulfovibrionaceae.id.3169
MBNL1	rs78482374	0.47758	0.033	A	family.Desulfovibrionaceae.id.3169
TRIM59,KPNA4	rs56394279	0.293259	0.01244	C	family.Desulfovibrionaceae.id.3169
MECOM	rs73174306	0.844141	0.00685	G	family.Desulfovibrionaceae.id.3169
SLC2A2	rs1514895	0.218173	-0.01521	G	family.Desulfovibrionaceae.id.3169
LPP	rs6777684	0.540009	-0.00732	A	family.Desulfovibrionaceae.id.3169
LCORL	rs75631642	0.594865	0.00826	C	family.Desulfovibrionaceae.id.3169
LCORL	rs6840504	0.345374	0.01099	T	family.Desulfovibrionaceae.id.3169
TET2	rs34402524	0.77733	0.00575	G	family.Desulfovibrionaceae.id.3169
ACSL1	rs72695652	0.383208	0.01508	G	family.Desulfovibrionaceae.id.3169
ZBED3	rs4457054	0.659068	-0.00439	G	family.Desulfovibrionaceae.id.3169
PCSK1	rs7722200	0.551576	-0.00734	C	family.Desulfovibrionaceae.id.3169
ADRB2	rs71584073	0.234597	-0.02749	C	family.Desulfovibrionaceae.id.3169
RREB1	rs35742417	0.103567	0.02427	A	family.Desulfovibrionaceae.id.3169
CDKAL1	rs7766070	0.140105	0.01881	A	family.Desulfovibrionaceae.id.3169
SYNGAP1	rs9461856	0.985001	-0.00016	G	family.Desulfovibrionaceae.id.3169
ITPR3	rs1830873	0.190941	0.01524	G	family.Desulfovibrionaceae.id.3169
GLP1R	rs10305492	0.193944	NA	NA	family.Desulfovibrionaceae.id.3169
VEGFA	rs62401198	0.0859061	0.02607	T	family.Desulfovibrionaceae.id.3169
VEGFA	rs1317983	0.94101	0.00046	T	family.Desulfovibrionaceae.id.3169
ARMC2,SESN1	rs118126621	0.249157	NA	NA	family.Desulfovibrionaceae.id.3169
RFX6,VGLL2	rs783649	0.179013	-0.01755	T	family.Desulfovibrionaceae.id.3169
SOGA3,RSPO3	rs2800734	0.193464	0.01738	A	family.Desulfovibrionaceae.id.3169
RGS17	rs63739861	0.220952	-0.01449	C	family.Desulfovibrionaceae.id.3169
DGKB,AGMO	rs17168486	0.487808	-0.0106	T	family.Desulfovibrionaceae.id.3169
DGKB,AGMO	rs1974619	0.918915	0.00109	C	family.Desulfovibrionaceae.id.3169
JAZF1	rs849134	0.460028	0.00845	G	family.Desulfovibrionaceae.id.3169
GCK	rs11979448	0.350613	-0.01138	G	family.Desulfovibrionaceae.id.3169
GCK	rs183606969	0.578484	0.02601	A	family.Desulfovibrionaceae.id.3169
GCK	rs12702068	0.130026	0.01762	A	family.Desulfovibrionaceae.id.3169
GCK	rs2971670	0.287329	0.0163	T	family.Desulfovibrionaceae.id.3169
GCK	rs138917529	0.955979	NA	NA	family.Desulfovibrionaceae.id.3169
GRB10,COBL	rs11238297	0.452773	0.0094	C	family.Desulfovibrionaceae.id.3169
SRRM3	rs11767259	0.57398	-0.02311	T	family.Desulfovibrionaceae.id.3169
STEAP2-AS1	rs6465239	0.851347	-0.00256	A	family.Desulfovibrionaceae.id.3169
POP7,EPO	rs534043	0.911141	0.00405	A	family.Desulfovibrionaceae.id.3169
PRKAR2B	rs3801969	0.827117	0.00246	T	family.Desulfovibrionaceae.id.3169
PPP1R3B	rs4841132	0.273692	-0.0196	A	family.Desulfovibrionaceae.id.3169
TP53INP1	rs62523081	0.690925	-0.00461	A	family.Desulfovibrionaceae.id.3169
SLC30A8	rs9650069	0.520873	-0.00877	T	family.Desulfovibrionaceae.id.3169
GLIS3	rs4237150	0.615527	-0.00586	C	family.Desulfovibrionaceae.id.3169
CDKN2B	rs1831733	0.28751	-0.01256	C	family.Desulfovibrionaceae.id.3169
CDKN2B	rs10811662	0.257382	0.01725	A	family.Desulfovibrionaceae.id.3169
BAG1	rs706115	0.224137	0.01898	G	family.Desulfovibrionaceae.id.3169
IKBKAP	rs12335452	0.00380611	NA	NA	family.Desulfovibrionaceae.id.3169
ABO	rs635634	0.12836	-0.02263	T	family.Desulfovibrionaceae.id.3169
GPSM1	rs28378473	0.418285	0.00938	T	family.Desulfovibrionaceae.id.3169
CDC123,CAMK1D	rs11257655	0.655742	0.00668	T	family.Desulfovibrionaceae.id.3169
GAD2	rs2236418	0.00071699	0.04888	G	family.Desulfovibrionaceae.id.3169
A1CF	rs61856594	0.632366	-0.00818	G	family.Desulfovibrionaceae.id.3169
PRKG1	rs4415704	0.564075	-0.00668	T	family.Desulfovibrionaceae.id.3169
ADRA2A	rs12775580	0.670399	0.01112	T	family.Desulfovibrionaceae.id.3169
ADRA2A	rs11195538	0.346397	-0.02325	C	family.Desulfovibrionaceae.id.3169
TCF7L2	rs144155527	0.985479	NA	NA	family.Desulfovibrionaceae.id.3169
TCF7L2	rs7903146	0.343639	-0.01255	T	family.Desulfovibrionaceae.id.3169
INS	rs3842753	0.516726	0.00889	T	family.Desulfovibrionaceae.id.3169
KCNQ1	rs231362	0.683274	-0.00477	A	family.Desulfovibrionaceae.id.3169
KCNQ1	rs2237895	0.374971	-0.01026	C	family.Desulfovibrionaceae.id.3169
KCNQ1	rs2299620	0.386271	0.01886	T	family.Desulfovibrionaceae.id.3169
LMO1	rs2168101	0.0277502	-0.02796	A	family.Desulfovibrionaceae.id.3169
LMO1	rs9667977	0.559893	-0.00724	G	family.Desulfovibrionaceae.id.3169
USP47	rs34718245	0.0880453	0.0287	A	family.Desulfovibrionaceae.id.3169
PDE3B	rs141521721	0.299177	-0.04372	T	family.Desulfovibrionaceae.id.3169
KCNJ11	rs12146443	0.386161	0.00978	T	family.Desulfovibrionaceae.id.3169
KCNJ11	rs1319447	0.799805	0.00321	G	family.Desulfovibrionaceae.id.3169
PDHX	rs75479466	0.409031	0.01772	A	family.Desulfovibrionaceae.id.3169
MADD	rs10501320	0.210351	-0.01692	C	family.Desulfovibrionaceae.id.3169
OR4C5,OR4A47	rs11517651	0.302447	0.01714	G	family.Desulfovibrionaceae.id.3169
RP11-707M1.1	rs11040429	0.357259	-0.01161	T	family.Desulfovibrionaceae.id.3169
OR4A5	rs72913090	0.135647	0.03778	C	family.Desulfovibrionaceae.id.3169
TRIM48	rs150587121	0.119044	-0.04336	T	family.Desulfovibrionaceae.id.3169
OR8K3,OR8K1	rs2170441	0.549706	0.01481	A	family.Desulfovibrionaceae.id.3169
FADS1,FADS2,FADS3	rs28456	0.065827	-0.02252	G	family.Desulfovibrionaceae.id.3169
STARD10,ARAP1	rs76550717	0.571666	0.00521	G	family.Desulfovibrionaceae.id.3169
CCND2	rs3217791	0.178819	0.02641	A	family.Desulfovibrionaceae.id.3169
CCND2	rs76895963	0.212544	NA	NA	family.Desulfovibrionaceae.id.3169
SOX5	rs12581677	0.693729	0.00752	G	family.Desulfovibrionaceae.id.3169
MANSC4,KLHL42	rs11049144	0.543984	0.00869	A	family.Desulfovibrionaceae.id.3169
MANSC4,KLHL42	rs10492373	0.226356	-0.01799	A	family.Desulfovibrionaceae.id.3169
R3HDM2	rs12313762	0.499549	0.00985	T	family.Desulfovibrionaceae.id.3169
RMST	rs6538804	0.839135	-0.00233	G	family.Desulfovibrionaceae.id.3169
RMST	rs721156	0.952156	-0.00025	T	family.Desulfovibrionaceae.id.3169
HNF1A	rs1169299	0.863123	0.00224	C	family.Desulfovibrionaceae.id.3169
FBRSL1	rs11146926	0.300762	0.01382	A	family.Desulfovibrionaceae.id.3169
RNF6	rs12874929	0.964426	0.00054	G	family.Desulfovibrionaceae.id.3169
PLUT	rs4769580	0.290603	-0.01531	A	family.Desulfovibrionaceae.id.3169
KL	rs488166	0.00276069	0.04592	C	family.Desulfovibrionaceae.id.3169
ZC3H13	rs12429980	0.249239	0.0147	A	family.Desulfovibrionaceae.id.3169
SPRY2	rs1359790	0.769675	-0.00384	A	family.Desulfovibrionaceae.id.3169
HECTD1,HEATR5A	rs727675	0.606274	0.0057	G	family.Desulfovibrionaceae.id.3169
FOXN3	rs35889227	0.640786	-0.00558	G	family.Desulfovibrionaceae.id.3169
WARS	rs35384251	0.771204	-0.00353	G	family.Desulfovibrionaceae.id.3169
WARS	rs45617834	NA	NA	NA	family.Desulfovibrionaceae.id.3169
HERC1	rs113192320	0.498914	-0.0076	C	family.Desulfovibrionaceae.id.3169
HERC1	rs67507374	0.567593	-0.00665	A	family.Desulfovibrionaceae.id.3169
TSPAN3,PEAK1	rs7171448	0.859194	-0.0029	C	family.Desulfovibrionaceae.id.3169
ITFG3,RAB11FIP3	rs8047053	0.326987	0.01545	C	family.Desulfovibrionaceae.id.3169
ITFG3,RAB11FIP3	rs111811257	0.876664	NA	NA	family.Desulfovibrionaceae.id.3169
MED9	rs925095	0.87556	0.00059	T	family.Desulfovibrionaceae.id.3169
TAOK1,ABHD15	rs9894551	0.660517	-0.00583	A	family.Desulfovibrionaceae.id.3169
HNF1B	rs10908278	0.798878	0.00264	A	family.Desulfovibrionaceae.id.3169
NMT1	rs2239923	0.0711373	0.0231	T	family.Desulfovibrionaceae.id.3169
NPEPPS	rs7210801	0.961079	-0.00087	C	family.Desulfovibrionaceae.id.3169
WIPI1	rs883541	0.799959	-0.00302	G	family.Desulfovibrionaceae.id.3169
SKA1,MAPK4	rs2957989	0.210133	-0.01958	G	family.Desulfovibrionaceae.id.3169
GIPR	rs7507893	0.871148	-0.00186	A	family.Desulfovibrionaceae.id.3169
FOXA2	rs1974	0.860451	0.00455	A	family.Desulfovibrionaceae.id.3169
RALY	rs6059497	0.0691559	-0.02115	C	family.Desulfovibrionaceae.id.3169
HNF4A	rs2267850	0.88329	0.0013	T	family.Desulfovibrionaceae.id.3169
TSHZ2	rs2255805	0.694615	-0.00448	C	family.Desulfovibrionaceae.id.3169
STX16-NPEPL1	rs2296529	0.44893	-0.00926	T	family.Desulfovibrionaceae.id.3169
STX16-NPEPL1	rs73129529	0.811881	-0.00516	C	family.Desulfovibrionaceae.id.3169
EEF1A2,PPDPF	rs6122466	0.977503	0.00153	G	family.Desulfovibrionaceae.id.3169
MTMR3,HORMAD2	rs5763882	0.551843	-0.01557	A	family.Desulfovibrionaceae.id.3169
MTMR3,HORMAD2	rs6006399	0.228358	0.0216	G	family.Desulfovibrionaceae.id.3169
PRDM16	rs12139196	0.53184	0.00781	T	family.Erysipelotrichaceae.id.2149
KDM4A	rs3791033	0.0294209	-0.02488	C	family.Erysipelotrichaceae.id.2149
CDC14A	rs7526455	0.47597	0.01054	C	family.Erysipelotrichaceae.id.2149
FAM46C	rs1966228	0.684449	0.00469	G	family.Erysipelotrichaceae.id.2149
EDEM3	rs78444298	0.866741	NA	NA	family.Erysipelotrichaceae.id.2149
PROX1	rs79687284	0.21057	0.06142	A	family.Erysipelotrichaceae.id.2149
PROX1	rs2075423	0.843671	-0.0026	T	family.Erysipelotrichaceae.id.2149
ABCB10	rs348330	0.0154949	0.02629	G	family.Erysipelotrichaceae.id.2149
GCKR	rs1260326	0.964904	-0.00036	T	family.Erysipelotrichaceae.id.2149
THADA	rs112694524	0.88708	-0.00257	T	family.Erysipelotrichaceae.id.2149
SIX3,SIX2	rs12712928	0.367057	-0.01373	C	family.Erysipelotrichaceae.id.2149
ACVR1C	rs146418816	0.907019	0.01013	A	family.Erysipelotrichaceae.id.2149
ACVR1C	rs2509903	0.0852871	-0.02811	T	family.Erysipelotrichaceae.id.2149
RBMS1	rs12692596	0.883606	0.0015	T	family.Erysipelotrichaceae.id.2149
GRB14,COBLL1	rs10184004	0.681953	-0.00378	T	family.Erysipelotrichaceae.id.2149
G6PC2	rs72875906	0.271332	0.01471	G	family.Erysipelotrichaceae.id.2149
G6PC2	rs143869345	0.238398	NA	NA	family.Erysipelotrichaceae.id.2149
G6PC2	rs540524	0.745484	0.00342	G	family.Erysipelotrichaceae.id.2149
G6PC2	rs560887	0.666759	0.00537	T	family.Erysipelotrichaceae.id.2149
G6PC2	rs56100844	0.657476	NA	NA	family.Erysipelotrichaceae.id.2149
G6PC2	rs114628368	0.180896	NA	NA	family.Erysipelotrichaceae.id.2149
G6PC2	rs72886793	0.695058	NA	NA	family.Erysipelotrichaceae.id.2149
NEUROD1	rs8192556	0.00443278	-0.13918	C	family.Erysipelotrichaceae.id.2149
CACNA2D3	rs34222465	0.600557	0.00558	G	family.Erysipelotrichaceae.id.2149
TMEM45A	rs4132537	0.564345	0.00594	A	family.Erysipelotrichaceae.id.2149
ADCY5	rs11708067	0.537895	0.0081	G	family.Erysipelotrichaceae.id.2149
ZBTB38	rs113861493	0.47696	-0.02521	G	family.Erysipelotrichaceae.id.2149
MBNL1	rs182314334	0.43834	-0.01373	T	family.Erysipelotrichaceae.id.2149
MBNL1	rs4679997	0.704391	0.00476	C	family.Erysipelotrichaceae.id.2149
MBNL1	rs78482374	0.117912	0.05423	A	family.Erysipelotrichaceae.id.2149
TRIM59,KPNA4	rs56394279	0.45169	0.00843	C	family.Erysipelotrichaceae.id.2149
MECOM	rs73174306	0.279697	0.03528	G	family.Erysipelotrichaceae.id.2149
SLC2A2	rs1514895	0.70083	-0.00463	G	family.Erysipelotrichaceae.id.2149
LPP	rs6777684	0.774878	-0.00214	A	family.Erysipelotrichaceae.id.2149
LCORL	rs75631642	0.286424	-0.01368	C	family.Erysipelotrichaceae.id.2149
LCORL	rs6840504	0.889766	0.00162	T	family.Erysipelotrichaceae.id.2149
TET2	rs34402524	0.0606828	0.03073	G	family.Erysipelotrichaceae.id.2149
ACSL1	rs72695652	0.0554415	0.0302	G	family.Erysipelotrichaceae.id.2149
ZBED3	rs4457054	0.360612	0.01129	G	family.Erysipelotrichaceae.id.2149
PCSK1	rs7722200	0.96347	0.00088	C	family.Erysipelotrichaceae.id.2149
ADRB2	rs71584073	0.361979	-0.01632	C	family.Erysipelotrichaceae.id.2149
RREB1	rs35742417	0.622578	-0.00592	A	family.Erysipelotrichaceae.id.2149
CDKAL1	rs7766070	0.483053	0.00805	A	family.Erysipelotrichaceae.id.2149
SYNGAP1	rs9461856	0.70172	0.00409	G	family.Erysipelotrichaceae.id.2149
ITPR3	rs1830873	0.392773	-0.00897	G	family.Erysipelotrichaceae.id.2149
GLP1R	rs10305492	0.913361	NA	NA	family.Erysipelotrichaceae.id.2149
VEGFA	rs62401198	0.204085	-0.01815	T	family.Erysipelotrichaceae.id.2149
VEGFA	rs1317983	0.913837	-0.00106	T	family.Erysipelotrichaceae.id.2149
ARMC2,SESN1	rs118126621	0.710935	NA	NA	family.Erysipelotrichaceae.id.2149
RFX6,VGLL2	rs783649	0.397664	0.01214	T	family.Erysipelotrichaceae.id.2149
SOGA3,RSPO3	rs2800734	0.47696	-0.00859	A	family.Erysipelotrichaceae.id.2149
RGS17	rs63739861	0.390672	-0.00928	C	family.Erysipelotrichaceae.id.2149
DGKB,AGMO	rs17168486	0.439878	-0.01112	T	family.Erysipelotrichaceae.id.2149
DGKB,AGMO	rs1974619	0.97846	0.00047	C	family.Erysipelotrichaceae.id.2149
JAZF1	rs849134	0.207453	-0.01297	G	family.Erysipelotrichaceae.id.2149
GCK	rs11979448	0.0970352	-0.01876	G	family.Erysipelotrichaceae.id.2149
GCK	rs183606969	0.499295	-0.02735	A	family.Erysipelotrichaceae.id.2149
GCK	rs12702068	0.157479	-0.0148	A	family.Erysipelotrichaceae.id.2149
GCK	rs2971670	0.100383	-0.02277	T	family.Erysipelotrichaceae.id.2149
GCK	rs138917529	0.300762	NA	NA	family.Erysipelotrichaceae.id.2149
GRB10,COBL	rs11238297	0.956776	-0.00084	C	family.Erysipelotrichaceae.id.2149
SRRM3	rs11767259	0.0487696	0.05943	T	family.Erysipelotrichaceae.id.2149
STEAP2-AS1	rs6465239	0.426846	0.00849	A	family.Erysipelotrichaceae.id.2149
POP7,EPO	rs534043	0.335247	0.01597	A	family.Erysipelotrichaceae.id.2149
PRKAR2B	rs3801969	0.658634	-0.00484	T	family.Erysipelotrichaceae.id.2149
PPP1R3B	rs4841132	0.571258	0.00635	A	family.Erysipelotrichaceae.id.2149
TP53INP1	rs62523081	0.136329	-0.01591	A	family.Erysipelotrichaceae.id.2149
SLC30A8	rs9650069	0.620177	-0.0059	T	family.Erysipelotrichaceae.id.2149
GLIS3	rs4237150	0.55171	0.00648	C	family.Erysipelotrichaceae.id.2149
CDKN2B	rs1831733	0.0693397	0.01928	C	family.Erysipelotrichaceae.id.2149
CDKN2B	rs10811662	0.597916	-0.00755	A	family.Erysipelotrichaceae.id.2149
BAG1	rs706115	0.0512477	0.02759	G	family.Erysipelotrichaceae.id.2149
IKBKAP	rs12335452	0.93751	NA	NA	family.Erysipelotrichaceae.id.2149
ABO	rs635634	0.28399	0.01397	T	family.Erysipelotrichaceae.id.2149
GPSM1	rs28378473	0.883921	0.00136	T	family.Erysipelotrichaceae.id.2149
CDC123,CAMK1D	rs11257655	0.490823	-0.00881	T	family.Erysipelotrichaceae.id.2149
GAD2	rs2236418	0.984362	-0.00059	G	family.Erysipelotrichaceae.id.2149
A1CF	rs61856594	0.0923751	0.0198	G	family.Erysipelotrichaceae.id.2149
PRKG1	rs4415704	0.966818	0.00048	T	family.Erysipelotrichaceae.id.2149
ADRA2A	rs12775580	0.50605	-0.01589	T	family.Erysipelotrichaceae.id.2149
ADRA2A	rs11195538	0.223224	0.0287	C	family.Erysipelotrichaceae.id.2149
TCF7L2	rs144155527	0.318862	NA	NA	family.Erysipelotrichaceae.id.2149
TCF7L2	rs7903146	0.318376	-0.0116	T	family.Erysipelotrichaceae.id.2149
INS	rs3842753	0.0847078	0.0227	T	family.Erysipelotrichaceae.id.2149
KCNQ1	rs231362	0.0556713	-0.02039	A	family.Erysipelotrichaceae.id.2149
KCNQ1	rs2237895	0.905592	0.00126	C	family.Erysipelotrichaceae.id.2149
KCNQ1	rs2299620	0.971601	-0.00303	T	family.Erysipelotrichaceae.id.2149
LMO1	rs2168101	0.229209	0.0143	A	family.Erysipelotrichaceae.id.2149
LMO1	rs9667977	0.824003	0.00202	G	family.Erysipelotrichaceae.id.2149
USP47	rs34718245	0.345783	-0.01217	A	family.Erysipelotrichaceae.id.2149
PDE3B	rs141521721	0.762957	-0.01277	T	family.Erysipelotrichaceae.id.2149
KCNJ11	rs12146443	0.0998049	0.01783	T	family.Erysipelotrichaceae.id.2149
KCNJ11	rs1319447	0.97208	-0.00026	G	family.Erysipelotrichaceae.id.2149
PDHX	rs75479466	0.915106	-0.00173	A	family.Erysipelotrichaceae.id.2149
MADD	rs10501320	0.502603	0.00872	C	family.Erysipelotrichaceae.id.2149
OR4C5,OR4A47	rs11517651	0.495239	0.01	G	family.Erysipelotrichaceae.id.2149
RP11-707M1.1	rs11040429	0.0589723	-0.02101	T	family.Erysipelotrichaceae.id.2149
OR4A5	rs72913090	0.569899	-0.0109	C	family.Erysipelotrichaceae.id.2149
TRIM48	rs150587121	0.157538	0.03426	T	family.Erysipelotrichaceae.id.2149
OR8K3,OR8K1	rs2170441	0.580537	0.01465	A	family.Erysipelotrichaceae.id.2149
FADS1,FADS2,FADS3	rs28456	0.799187	0.0029	G	family.Erysipelotrichaceae.id.2149
STARD10,ARAP1	rs76550717	0.792242	-0.00405	G	family.Erysipelotrichaceae.id.2149
CCND2	rs3217791	0.54067	0.00968	A	family.Erysipelotrichaceae.id.2149
CCND2	rs76895963	0.910031	NA	NA	family.Erysipelotrichaceae.id.2149
SOX5	rs12581677	0.373896	0.01891	G	family.Erysipelotrichaceae.id.2149
MANSC4,KLHL42	rs11049144	0.474115	-0.00987	A	family.Erysipelotrichaceae.id.2149
MANSC4,KLHL42	rs10492373	0.35144	-0.01244	A	family.Erysipelotrichaceae.id.2149
R3HDM2	rs12313762	0.441775	-0.01081	T	family.Erysipelotrichaceae.id.2149
RMST	rs6538804	0.421166	-0.00886	G	family.Erysipelotrichaceae.id.2149
RMST	rs721156	0.73853	0.00571	T	family.Erysipelotrichaceae.id.2149
HNF1A	rs1169299	0.964267	0.00077	C	family.Erysipelotrichaceae.id.2149
FBRSL1	rs11146926	0.171939	-0.01811	A	family.Erysipelotrichaceae.id.2149
RNF6	rs12874929	0.194219	0.01517	G	family.Erysipelotrichaceae.id.2149
PLUT	rs4769580	0.380595	-0.01002	A	family.Erysipelotrichaceae.id.2149
KL	rs488166	0.716904	0.00442	C	family.Erysipelotrichaceae.id.2149
ZC3H13	rs12429980	0.0236234	-0.02605	A	family.Erysipelotrichaceae.id.2149
SPRY2	rs1359790	0.599583	0.00599	A	family.Erysipelotrichaceae.id.2149
HECTD1,HEATR5A	rs727675	0.33615	-0.01019	G	family.Erysipelotrichaceae.id.2149
FOXN3	rs35889227	0.628954	0.00525	G	family.Erysipelotrichaceae.id.2149
WARS	rs35384251	0.148402	0.01804	G	family.Erysipelotrichaceae.id.2149
WARS	rs45617834	NA	NA	NA	family.Erysipelotrichaceae.id.2149
HERC1	rs113192320	0.0472113	-0.02075	C	family.Erysipelotrichaceae.id.2149
HERC1	rs67507374	0.634787	-0.00452	A	family.Erysipelotrichaceae.id.2149
TSPAN3,PEAK1	rs7171448	0.462218	-0.00852	C	family.Erysipelotrichaceae.id.2149
ITFG3,RAB11FIP3	rs8047053	0.40248	-0.01076	C	family.Erysipelotrichaceae.id.2149
ITFG3,RAB11FIP3	rs111811257	0.304986	NA	NA	family.Erysipelotrichaceae.id.2149
MED9	rs925095	0.794247	0.00269	T	family.Erysipelotrichaceae.id.2149
TAOK1,ABHD15	rs9894551	0.431867	0.009	A	family.Erysipelotrichaceae.id.2149
HNF1B	rs10908278	0.918122	-0.00061	A	family.Erysipelotrichaceae.id.2149
NMT1	rs2239923	0.0204493	-0.02857	T	family.Erysipelotrichaceae.id.2149
NPEPPS	rs7210801	0.13898	0.0156	C	family.Erysipelotrichaceae.id.2149
WIPI1	rs883541	0.997447	0.00056	G	family.Erysipelotrichaceae.id.2149
SKA1,MAPK4	rs2957989	0.791009	-0.004	G	family.Erysipelotrichaceae.id.2149
GIPR	rs7507893	0.204441	0.01309	A	family.Erysipelotrichaceae.id.2149
FOXA2	rs1974	0.388798	-0.029	A	family.Erysipelotrichaceae.id.2149
RALY	rs6059497	0.955979	-0.00038	C	family.Erysipelotrichaceae.id.2149
HNF4A	rs2267850	0.961238	-0.00053	T	family.Erysipelotrichaceae.id.2149
TSHZ2	rs2255805	0.411874	0.00862	C	family.Erysipelotrichaceae.id.2149
STX16-NPEPL1	rs2296529	0.398111	-0.01191	T	family.Erysipelotrichaceae.id.2149
STX16-NPEPL1	rs73129529	0.946582	-0.00202	C	family.Erysipelotrichaceae.id.2149
EEF1A2,PPDPF	rs6122466	0.555057	-0.00893	G	family.Erysipelotrichaceae.id.2149
MTMR3,HORMAD2	rs5763882	0.372715	0.01841	A	family.Erysipelotrichaceae.id.2149
MTMR3,HORMAD2	rs6006399	0.382663	0.01483	G	family.Erysipelotrichaceae.id.2149
PRDM16	rs12139196	0.993936	0.00028	T	family.FamilyXI.id.1936
KDM4A	rs3791033	0.590715	0.01432	C	family.FamilyXI.id.1936
CDC14A	rs7526455	0.555593	-0.01706	C	family.FamilyXI.id.1936
FAM46C	rs1966228	0.252707	-0.03147	G	family.FamilyXI.id.1936
EDEM3	rs78444298	0.676825	NA	NA	family.FamilyXI.id.1936
PROX1	rs79687284	0.284889	NA	NA	family.FamilyXI.id.1936
PROX1	rs2075423	0.955342	0.00052	T	family.FamilyXI.id.1936
ABCB10	rs348330	0.294639	0.02715	A	family.FamilyXI.id.1936
GCKR	rs1260326	0.252292	0.02901	T	family.FamilyXI.id.1936
THADA	rs112694524	0.985798	0.00336	T	family.FamilyXI.id.1936
SIX3,SIX2	rs12712928	0.50324	0.02356	C	family.FamilyXI.id.1936
ACVR1C	rs146418816	0.499295	NA	NA	family.FamilyXI.id.1936
ACVR1C	rs2509903	0.627393	-0.0183	T	family.FamilyXI.id.1936
RBMS1	rs12692596	0.907653	0.00338	T	family.FamilyXI.id.1936
GRB14,COBLL1	rs10184004	0.323251	0.0248	T	family.FamilyXI.id.1936
G6PC2	rs72875906	0.00125446	-0.09214	G	family.FamilyXI.id.1936
G6PC2	rs143869345	0.369292	NA	NA	family.FamilyXI.id.1936
G6PC2	rs540524	0.551977	0.01528	G	family.FamilyXI.id.1936
G6PC2	rs560887	0.305363	0.02827	T	family.FamilyXI.id.1936
G6PC2	rs56100844	0.282912	NA	NA	family.FamilyXI.id.1936
G6PC2	rs114628368	0.282106	NA	NA	family.FamilyXI.id.1936
G6PC2	rs72886793	0.518668	NA	NA	family.FamilyXI.id.1936
NEUROD1	rs8192556	0.355278	NA	NA	family.FamilyXI.id.1936
CACNA2D3	rs34222465	0.12711	0.03865	T	family.FamilyXI.id.1936
TMEM45A	rs4132537	0.128009	0.03824	A	family.FamilyXI.id.1936
ADCY5	rs11708067	0.70172	0.01337	G	family.FamilyXI.id.1936
ZBTB38	rs113861493	0.207093	NA	NA	family.FamilyXI.id.1936
MBNL1	rs182314334	0.663998	0.01409	T	family.FamilyXI.id.1936
MBNL1	rs4679997	0.393548	-0.02362	C	family.FamilyXI.id.1936
MBNL1	rs78482374	0.429528	-0.03478	T	family.FamilyXI.id.1936
TRIM59,KPNA4	rs56394279	0.695354	-0.00967	C	family.FamilyXI.id.1936
MECOM	rs73174306	0.387918	NA	NA	family.FamilyXI.id.1936
SLC2A2	rs1514895	0.733555	-0.00919	G	family.FamilyXI.id.1936
LPP	rs6777684	0.907177	-0.00391	A	family.FamilyXI.id.1936
LCORL	rs75631642	0.157244	-0.04455	G	family.FamilyXI.id.1936
LCORL	rs6840504	0.137015	-0.03722	T	family.FamilyXI.id.1936
TET2	rs34402524	0.622295	0.02013	G	family.FamilyXI.id.1936
ACSL1	rs72695652	0.487306	-0.0242	G	family.FamilyXI.id.1936
ZBED3	rs4457054	0.928446	-0.0027	G	family.FamilyXI.id.1936
PCSK1	rs7722200	0.303292	0.02926	C	family.FamilyXI.id.1936
ADRB2	rs71584073	0.134237	0.07125	T	family.FamilyXI.id.1936
RREB1	rs35742417	0.195389	-0.04297	A	family.FamilyXI.id.1936
CDKAL1	rs7766070	0.888186	0.00403	A	family.FamilyXI.id.1936
SYNGAP1	rs9461856	0.139354	0.03606	G	family.FamilyXI.id.1936
ITPR3	rs1830873	0.0936599	-0.04258	G	family.FamilyXI.id.1936
GLP1R	rs10305492	0.32847	NA	NA	family.FamilyXI.id.1936
VEGFA	rs62401198	0.361979	0.03318	T	family.FamilyXI.id.1936
VEGFA	rs1317983	0.939419	-0.00211	T	family.FamilyXI.id.1936
ARMC2,SESN1	rs118126621	0.416447	NA	NA	family.FamilyXI.id.1936
RFX6,VGLL2	rs783649	0.812191	-0.00603	T	family.FamilyXI.id.1936
SOGA3,RSPO3	rs2800734	0.58136	-0.01599	A	family.FamilyXI.id.1936
RGS17	rs63739861	0.175864	0.03546	C	family.FamilyXI.id.1936
DGKB,AGMO	rs17168486	0.212618	0.04194	T	family.FamilyXI.id.1936
DGKB,AGMO	rs1974619	0.705728	0.00969	C	family.FamilyXI.id.1936
JAZF1	rs849134	0.447135	-0.01942	G	family.FamilyXI.id.1936
GCK	rs11979448	0.118618	-0.04335	G	family.FamilyXI.id.1936
GCK	rs183606969	0.755649	NA	NA	family.FamilyXI.id.1936
GCK	rs12702068	0.997606	0.00012	A	family.FamilyXI.id.1936
GCK	rs2971670	0.464291	-0.02205	T	family.FamilyXI.id.1936
GCK	rs138917529	0.199632	NA	NA	family.FamilyXI.id.1936
GRB10,COBL	rs11238297	0.00377712	-0.07755	C	family.FamilyXI.id.1936
SRRM3	rs11767259	0.308773	0.0496	C	family.FamilyXI.id.1936
STEAP2-AS1	rs6465239	0.136014	-0.03738	A	family.FamilyXI.id.1936
POP7,EPO	rs534043	0.57289	-0.02122	T	family.FamilyXI.id.1936
PRKAR2B	rs3801969	0.162956	0.03711	T	family.FamilyXI.id.1936
PPP1R3B	rs4841132	0.120998	-0.07272	A	family.FamilyXI.id.1936
TP53INP1	rs62523081	0.707214	0.01117	A	family.FamilyXI.id.1936
SLC30A8	rs9650069	0.930195	0.00011	T	family.FamilyXI.id.1936
GLIS3	rs4237150	0.606693	0.01338	A	family.FamilyXI.id.1936
CDKN2B	rs1831733	0.389348	-0.02164	G	family.FamilyXI.id.1936
CDKN2B	rs10811662	0.83851	-0.00741	A	family.FamilyXI.id.1936
BAG1	rs706115	0.303386	-0.03639	G	family.FamilyXI.id.1936
IKBKAP	rs12335452	0.575889	NA	NA	family.FamilyXI.id.1936
ABO	rs635634	0.305363	-0.03249	T	family.FamilyXI.id.1936
GPSM1	rs28378473	0.574525	-0.01648	T	family.FamilyXI.id.1936
CDC123,CAMK1D	rs11257655	0.720792	0.01323	T	family.FamilyXI.id.1936
GAD2	rs2236418	0.964586	0.00071	G	family.FamilyXI.id.1936
A1CF	rs61856594	0.133149	-0.04241	G	family.FamilyXI.id.1936
PRKG1	rs4415704	0.961557	0.00188	T	family.FamilyXI.id.1936
ADRA2A	rs12775580	0.377561	0.04751	A	family.FamilyXI.id.1936
ADRA2A	rs11195538	0.630659	NA	NA	family.FamilyXI.id.1936
TCF7L2	rs144155527	0.392662	NA	NA	family.FamilyXI.id.1936
TCF7L2	rs7903146	0.902582	-0.00233	T	family.FamilyXI.id.1936
INS	rs3842753	0.821979	0.00605	T	family.FamilyXI.id.1936
KCNQ1	rs231362	0.604319	-0.01264	A	family.FamilyXI.id.1936
KCNQ1	rs2237895	0.505923	-0.01756	C	family.FamilyXI.id.1936
KCNQ1	rs2299620	0.16642	NA	NA	family.FamilyXI.id.1936
LMO1	rs2168101	0.090875	0.04787	C	family.FamilyXI.id.1936
LMO1	rs9667977	0.353096	0.0246	G	family.FamilyXI.id.1936
USP47	rs34718245	0.905592	0.00517	A	family.FamilyXI.id.1936
PDE3B	rs141521721	0.936078	NA	NA	family.FamilyXI.id.1936
KCNJ11	rs12146443	0.161633	0.03695	T	family.FamilyXI.id.1936
KCNJ11	rs1319447	0.79965	-0.00667	G	family.FamilyXI.id.1936
PDHX	rs75479466	0.762042	-0.01396	A	family.FamilyXI.id.1936
MADD	rs10501320	0.497138	0.02068	A	family.FamilyXI.id.1936
OR4C5,OR4A47	rs11517651	0.0217102	0.08338	G	family.FamilyXI.id.1936
RP11-707M1.1	rs11040429	0.298898	-0.02636	T	family.FamilyXI.id.1936
OR4A5	rs72913090	0.897674	0.00122	A	family.FamilyXI.id.1936
TRIM48	rs150587121	0.790393	-0.0076	G	family.FamilyXI.id.1936
OR8K3,OR8K1	rs2170441	0.640643	0.01501	T	family.FamilyXI.id.1936
FADS1,FADS2,FADS3	rs28456	0.891347	0.00319	G	family.FamilyXI.id.1936
STARD10,ARAP1	rs76550717	0.901949	-0.00454	G	family.FamilyXI.id.1936
CCND2	rs3217791	0.511052	-0.02972	A	family.FamilyXI.id.1936
CCND2	rs76895963	0.791164	NA	NA	family.FamilyXI.id.1936
SOX5	rs12581677	0.222617	-0.0561	G	family.FamilyXI.id.1936
MANSC4,KLHL42	rs11049144	0.285791	0.03093	A	family.FamilyXI.id.1936
MANSC4,KLHL42	rs10492373	0.703649	-0.01314	A	family.FamilyXI.id.1936
R3HDM2	rs12313762	0.0900375	-0.05316	T	family.FamilyXI.id.1936
RMST	rs6538804	0.763567	-0.00742	C	family.FamilyXI.id.1936
RMST	rs721156	0.984841	-0.00353	C	family.FamilyXI.id.1936
HNF1A	rs1169299	0.642934	0.01224	C	family.FamilyXI.id.1936
FBRSL1	rs11146926	0.377885	-0.02654	C	family.FamilyXI.id.1936
RNF6	rs12874929	0.66836	-0.01346	G	family.FamilyXI.id.1936
PLUT	rs4769580	0.526211	0.02121	A	family.FamilyXI.id.1936
KL	rs488166	0.202522	0.04546	C	family.FamilyXI.id.1936
ZC3H13	rs12429980	0.258476	-0.03096	A	family.FamilyXI.id.1936
SPRY2	rs1359790	0.0625186	0.05438	G	family.FamilyXI.id.1936
HECTD1,HEATR5A	rs727675	0.0330891	-0.05361	G	family.FamilyXI.id.1936
FOXN3	rs35889227	0.798105	-0.00696	G	family.FamilyXI.id.1936
WARS	rs35384251	0.320807	0.03339	G	family.FamilyXI.id.1936
WARS	rs45617834	NA	NA	NA	family.FamilyXI.id.1936
HERC1	rs113192320	0.944194	0.00206	C	family.FamilyXI.id.1936
HERC1	rs67507374	0.471402	-0.0204	A	family.FamilyXI.id.1936
TSPAN3,PEAK1	rs7171448	0.274745	0.02941	C	family.FamilyXI.id.1936
ITFG3,RAB11FIP3	rs8047053	0.112694	-0.05076	C	family.FamilyXI.id.1936
ITFG3,RAB11FIP3	rs111811257	0.150604	NA	NA	family.FamilyXI.id.1936
MED9	rs925095	0.558413	-0.01681	T	family.FamilyXI.id.1936
TAOK1,ABHD15	rs9894551	0.759452	0.00744	A	family.FamilyXI.id.1936
HNF1B	rs10908278	0.81918	0.00621	G	family.FamilyXI.id.1936
NMT1	rs2239923	0.650837	-0.01451	T	family.FamilyXI.id.1936
NPEPPS	rs7210801	0.0302959	0.05483	C	family.FamilyXI.id.1936
WIPI1	rs883541	0.0372877	0.06184	G	family.FamilyXI.id.1936
SKA1,MAPK4	rs2957989	0.740796	-0.01135	G	family.FamilyXI.id.1936
GIPR	rs7507893	0.503751	0.01682	A	family.FamilyXI.id.1936
FOXA2	rs1974	0.617216	0.02272	T	family.FamilyXI.id.1936
RALY	rs6059497	0.130483	0.03799	C	family.FamilyXI.id.1936
HNF4A	rs2267850	0.545046	-0.0162	T	family.FamilyXI.id.1936
TSHZ2	rs2255805	0.261522	0.02823	C	family.FamilyXI.id.1936
STX16-NPEPL1	rs2296529	0.374756	-0.02617	T	family.FamilyXI.id.1936
STX16-NPEPL1	rs73129529	0.83726	0.00756	C	family.FamilyXI.id.1936
EEF1A2,PPDPF	rs6122466	0.315957	0.03688	T	family.FamilyXI.id.1936
MTMR3,HORMAD2	rs5763882	0.897358	-0.00436	A	family.FamilyXI.id.1936
MTMR3,HORMAD2	rs6006399	0.699645	-0.01907	G	family.FamilyXI.id.1936
PRDM16	rs12139196	0.0758979	-0.03852	T	family.Lactobacillaceae.id.1836
KDM4A	rs3791033	0.514272	0.01096	C	family.Lactobacillaceae.id.1836
CDC14A	rs7526455	0.952793	-0.00112	C	family.Lactobacillaceae.id.1836
FAM46C	rs1966228	0.374326	-0.01738	G	family.Lactobacillaceae.id.1836
EDEM3	rs78444298	0.448331	NA	NA	family.Lactobacillaceae.id.1836
PROX1	rs79687284	0.540538	-0.03211	T	family.Lactobacillaceae.id.1836
PROX1	rs2075423	0.83851	-0.00331	T	family.Lactobacillaceae.id.1836
ABCB10	rs348330	0.723939	0.006	G	family.Lactobacillaceae.id.1836
GCKR	rs1260326	0.791626	-0.0042	T	family.Lactobacillaceae.id.1836
THADA	rs112694524	0.891347	-0.00633	T	family.Lactobacillaceae.id.1836
SIX3,SIX2	rs12712928	0.243695	-0.02477	C	family.Lactobacillaceae.id.1836
ACVR1C	rs146418816	0.730545	-0.01757	A	family.Lactobacillaceae.id.1836
ACVR1C	rs2509903	0.718249	0.00945	T	family.Lactobacillaceae.id.1836
RBMS1	rs12692596	0.887396	0.00207	T	family.Lactobacillaceae.id.1836
GRB14,COBLL1	rs10184004	0.335849	-0.01502	T	family.Lactobacillaceae.id.1836
G6PC2	rs72875906	0.477828	0.01576	G	family.Lactobacillaceae.id.1836
G6PC2	rs143869345	0.802742	NA	NA	family.Lactobacillaceae.id.1836
G6PC2	rs540524	0.805063	0.00384	G	family.Lactobacillaceae.id.1836
G6PC2	rs560887	0.69122	0.00743	T	family.Lactobacillaceae.id.1836
G6PC2	rs56100844	0.350304	NA	NA	family.Lactobacillaceae.id.1836
G6PC2	rs114628368	0.571122	NA	NA	family.Lactobacillaceae.id.1836
G6PC2	rs72886793	0.153638	NA	NA	family.Lactobacillaceae.id.1836
NEUROD1	rs8192556	0.363773	NA	NA	family.Lactobacillaceae.id.1836
CACNA2D3	rs34222465	0.942761	0.00114	G	family.Lactobacillaceae.id.1836
TMEM45A	rs4132537	0.0530148	0.03252	A	family.Lactobacillaceae.id.1836
ADCY5	rs11708067	0.579853	-0.01049	G	family.Lactobacillaceae.id.1836
ZBTB38	rs113861493	0.560971	0.02363	A	family.Lactobacillaceae.id.1836
MBNL1	rs182314334	0.593757	0.01431	T	family.Lactobacillaceae.id.1836
MBNL1	rs4679997	0.940056	-0.0013	C	family.Lactobacillaceae.id.1836
MBNL1	rs78482374	0.417825	-0.02407	T	family.Lactobacillaceae.id.1836
TRIM59,KPNA4	rs56394279	0.557472	-0.00944	C	family.Lactobacillaceae.id.1836
MECOM	rs73174306	0.486805	-0.03449	G	family.Lactobacillaceae.id.1836
SLC2A2	rs1514895	0.494607	-0.01174	G	family.Lactobacillaceae.id.1836
LPP	rs6777684	0.281748	0.02026	A	family.Lactobacillaceae.id.1836
LCORL	rs75631642	0.0925688	-0.03524	C	family.Lactobacillaceae.id.1836
LCORL	rs6840504	0.798878	0.00461	T	family.Lactobacillaceae.id.1836
TET2	rs34402524	0.986915	0.00088	G	family.Lactobacillaceae.id.1836
ACSL1	rs72695652	0.217576	-0.03021	G	family.Lactobacillaceae.id.1836
ZBED3	rs4457054	0.772887	0.0064	G	family.Lactobacillaceae.id.1836
PCSK1	rs7722200	0.307728	-0.01805	C	family.Lactobacillaceae.id.1836
ADRB2	rs71584073	0.61623	-0.01822	C	family.Lactobacillaceae.id.1836
RREB1	rs35742417	0.01683	0.05389	A	family.Lactobacillaceae.id.1836
CDKAL1	rs7766070	0.452653	0.01352	A	family.Lactobacillaceae.id.1836
SYNGAP1	rs9461856	0.212618	-0.02029	G	family.Lactobacillaceae.id.1836
ITPR3	rs1830873	0.238239	0.01975	G	family.Lactobacillaceae.id.1836
GLP1R	rs10305492	0.263055	NA	NA	family.Lactobacillaceae.id.1836
VEGFA	rs62401198	0.183584	-0.02923	T	family.Lactobacillaceae.id.1836
VEGFA	rs1317983	0.758843	0.00612	T	family.Lactobacillaceae.id.1836
ARMC2,SESN1	rs118126621	0.0954746	NA	NA	family.Lactobacillaceae.id.1836
RFX6,VGLL2	rs783649	0.837728	-0.00679	T	family.Lactobacillaceae.id.1836
SOGA3,RSPO3	rs2800734	0.725738	0.00674	A	family.Lactobacillaceae.id.1836
RGS17	rs63739861	0.28032	-0.01876	C	family.Lactobacillaceae.id.1836
DGKB,AGMO	rs17168486	0.0458904	0.04269	T	family.Lactobacillaceae.id.1836
DGKB,AGMO	rs1974619	0.442131	-0.01309	C	family.Lactobacillaceae.id.1836
JAZF1	rs849134	0.496758	0.0113	G	family.Lactobacillaceae.id.1836
GCK	rs11979448	0.790239	0.00482	G	family.Lactobacillaceae.id.1836
GCK	rs183606969	0.784085	NA	NA	family.Lactobacillaceae.id.1836
GCK	rs12702068	0.457603	0.01271	A	family.Lactobacillaceae.id.1836
GCK	rs2971670	0.568949	0.01258	T	family.Lactobacillaceae.id.1836
GCK	rs138917529	0.775644	NA	NA	family.Lactobacillaceae.id.1836
GRB10,COBL	rs11238297	0.449529	0.01337	C	family.Lactobacillaceae.id.1836
SRRM3	rs11767259	0.597222	0.01911	C	family.Lactobacillaceae.id.1836
STEAP2-AS1	rs6465239	0.628812	-0.00747	A	family.Lactobacillaceae.id.1836
POP7,EPO	rs534043	0.471525	0.02154	A	family.Lactobacillaceae.id.1836
PRKAR2B	rs3801969	0.623992	0.0086	T	family.Lactobacillaceae.id.1836
PPP1R3B	rs4841132	0.920662	-0.00107	A	family.Lactobacillaceae.id.1836
TP53INP1	rs62523081	0.974313	-0.00156	A	family.Lactobacillaceae.id.1836
SLC30A8	rs9650069	0.202947	-0.0238	T	family.Lactobacillaceae.id.1836
GLIS3	rs4237150	0.816227	0.00395	C	family.Lactobacillaceae.id.1836
CDKN2B	rs1831733	0.120902	-0.0266	C	family.Lactobacillaceae.id.1836
CDKN2B	rs10811662	0.141616	-0.03164	A	family.Lactobacillaceae.id.1836
BAG1	rs706115	0.225359	0.02762	G	family.Lactobacillaceae.id.1836
IKBKAP	rs12335452	0.962354	NA	NA	family.Lactobacillaceae.id.1836
ABO	rs635634	0.118429	-0.03292	T	family.Lactobacillaceae.id.1836
GPSM1	rs28378473	0.00530018	-0.05211	T	family.Lactobacillaceae.id.1836
CDC123,CAMK1D	rs11257655	0.902741	-0.00249	T	family.Lactobacillaceae.id.1836
GAD2	rs2236418	0.972558	-0.00048	G	family.Lactobacillaceae.id.1836
A1CF	rs61856594	0.992979	-0.00518	G	family.Lactobacillaceae.id.1836
PRKG1	rs4415704	0.116136	-0.02667	T	family.Lactobacillaceae.id.1836
ADRA2A	rs12775580	0.0190067	-0.07631	T	family.Lactobacillaceae.id.1836
ADRA2A	rs11195538	0.420012	-0.02521	C	family.Lactobacillaceae.id.1836
TCF7L2	rs144155527	0.212691	NA	NA	family.Lactobacillaceae.id.1836
TCF7L2	rs7903146	0.014966	-0.04542	T	family.Lactobacillaceae.id.1836
INS	rs3842753	0.558682	-0.00813	T	family.Lactobacillaceae.id.1836
KCNQ1	rs231362	0.385175	0.01574	A	family.Lactobacillaceae.id.1836
KCNQ1	rs2237895	0.797642	0.00428	C	family.Lactobacillaceae.id.1836
KCNQ1	rs2299620	0.693729	NA	NA	family.Lactobacillaceae.id.1836
LMO1	rs2168101	0.422437	0.01572	A	family.Lactobacillaceae.id.1836
LMO1	rs9667977	0.27633	-0.01877	G	family.Lactobacillaceae.id.1836
USP47	rs34718245	0.502348	0.01515	A	family.Lactobacillaceae.id.1836
PDE3B	rs141521721	0.824625	0.01248	T	family.Lactobacillaceae.id.1836
KCNJ11	rs12146443	0.937192	-0.00266	T	family.Lactobacillaceae.id.1836
KCNJ11	rs1319447	0.77779	0.00523	G	family.Lactobacillaceae.id.1836
PDHX	rs75479466	0.330156	0.03115	A	family.Lactobacillaceae.id.1836
MADD	rs10501320	0.371964	-0.01898	C	family.Lactobacillaceae.id.1836
OR4C5,OR4A47	rs11517651	0.246049	0.02996	G	family.Lactobacillaceae.id.1836
RP11-707M1.1	rs11040429	0.907019	0.00248	T	family.Lactobacillaceae.id.1836
OR4A5	rs72913090	0.116322	0.05658	G	family.Lactobacillaceae.id.1836
TRIM48	rs150587121	0.293718	-0.04375	T	family.Lactobacillaceae.id.1836
OR8K3,OR8K1	rs2170441	0.67507	0.01624	A	family.Lactobacillaceae.id.1836
FADS1,FADS2,FADS3	rs28456	0.547174	0.01067	G	family.Lactobacillaceae.id.1836
STARD10,ARAP1	rs76550717	0.976386	-0.00186	G	family.Lactobacillaceae.id.1836
CCND2	rs3217791	0.491453	-0.01329	A	family.Lactobacillaceae.id.1836
CCND2	rs76895963	0.915265	NA	NA	family.Lactobacillaceae.id.1836
SOX5	rs12581677	0.595142	0.01582	G	family.Lactobacillaceae.id.1836
MANSC4,KLHL42	rs11049144	0.297783	-0.02207	A	family.Lactobacillaceae.id.1836
MANSC4,KLHL42	rs10492373	0.895142	0.00248	A	family.Lactobacillaceae.id.1836
R3HDM2	rs12313762	0.623568	-0.00681	T	family.Lactobacillaceae.id.1836
RMST	rs6538804	0.459421	-0.01282	G	family.Lactobacillaceae.id.1836
RMST	rs721156	0.874614	-0.00866	T	family.Lactobacillaceae.id.1836
HNF1A	rs1169299	0.405296	-0.01434	C	family.Lactobacillaceae.id.1836
FBRSL1	rs11146926	0.0126598	-0.0505	A	family.Lactobacillaceae.id.1836
RNF6	rs12874929	0.428827	-0.01545	G	family.Lactobacillaceae.id.1836
PLUT	rs4769580	0.770134	0.00626	A	family.Lactobacillaceae.id.1836
KL	rs488166	0.249815	0.0252	C	family.Lactobacillaceae.id.1836
ZC3H13	rs12429980	0.00116957	0.0587	A	family.Lactobacillaceae.id.1836
SPRY2	rs1359790	0.483553	0.01394	A	family.Lactobacillaceae.id.1836
HECTD1,HEATR5A	rs727675	0.255789	0.01938	G	family.Lactobacillaceae.id.1836
FOXN3	rs35889227	0.415645	-0.01421	G	family.Lactobacillaceae.id.1836
WARS	rs35384251	0.976865	0.00055	G	family.Lactobacillaceae.id.1836
WARS	rs45617834	NA	NA	NA	family.Lactobacillaceae.id.1836
HERC1	rs113192320	0.512468	-0.01138	C	family.Lactobacillaceae.id.1836
HERC1	rs67507374	0.58837	-0.01038	A	family.Lactobacillaceae.id.1836
TSPAN3,PEAK1	rs7171448	0.521523	0.01157	C	family.Lactobacillaceae.id.1836
ITFG3,RAB11FIP3	rs8047053	0.261692	0.02313	C	family.Lactobacillaceae.id.1836
ITFG3,RAB11FIP3	rs111811257	0.362717	NA	NA	family.Lactobacillaceae.id.1836
MED9	rs925095	0.486053	-0.00986	T	family.Lactobacillaceae.id.1836
TAOK1,ABHD15	rs9894551	0.78593	-0.00466	A	family.Lactobacillaceae.id.1836
HNF1B	rs10908278	0.244505	0.02001	A	family.Lactobacillaceae.id.1836
NMT1	rs2239923	0.412216	-0.01518	T	family.Lactobacillaceae.id.1836
NPEPPS	rs7210801	0.645373	-0.00758	C	family.Lactobacillaceae.id.1836
WIPI1	rs883541	0.6247	0.00904	G	family.Lactobacillaceae.id.1836
SKA1,MAPK4	rs2957989	0.785314	-0.00483	G	family.Lactobacillaceae.id.1836
GIPR	rs7507893	0.116741	0.02716	A	family.Lactobacillaceae.id.1836
FOXA2	rs1974	0.921773	0.00473	T	family.Lactobacillaceae.id.1836
RALY	rs6059497	0.467348	-0.01168	C	family.Lactobacillaceae.id.1836
HNF4A	rs2267850	0.706471	-0.0087	T	family.Lactobacillaceae.id.1836
TSHZ2	rs2255805	0.699941	0.00699	C	family.Lactobacillaceae.id.1836
STX16-NPEPL1	rs2296529	0.664869	0.0078	T	family.Lactobacillaceae.id.1836
STX16-NPEPL1	rs73129529	0.119946	-0.04274	C	family.Lactobacillaceae.id.1836
EEF1A2,PPDPF	rs6122466	0.0516788	-0.04687	G	family.Lactobacillaceae.id.1836
MTMR3,HORMAD2	rs5763882	0.804599	-0.00797	A	family.Lactobacillaceae.id.1836
MTMR3,HORMAD2	rs6006399	0.183255	0.03255	G	family.Lactobacillaceae.id.1836
PRDM16	rs12139196	0.53948	0.0092	T	family.Pasteurellaceae.id.3689
KDM4A	rs3791033	0.981331	-0.00027	C	family.Pasteurellaceae.id.3689
CDC14A	rs7526455	0.339881	-0.01746	C	family.Pasteurellaceae.id.3689
FAM46C	rs1966228	0.72799	-0.00592	G	family.Pasteurellaceae.id.3689
EDEM3	rs78444298	0.851817	NA	NA	family.Pasteurellaceae.id.3689
PROX1	rs79687284	0.898624	-0.00506	T	family.Pasteurellaceae.id.3689
PROX1	rs2075423	0.355903	-0.01367	T	family.Pasteurellaceae.id.3689
ABCB10	rs348330	0.622154	-0.00758	G	family.Pasteurellaceae.id.3689
GCKR	rs1260326	0.247518	0.01669	T	family.Pasteurellaceae.id.3689
THADA	rs112694524	0.410053	0.03322	T	family.Pasteurellaceae.id.3689
SIX3,SIX2	rs12712928	0.274833	0.0206	C	family.Pasteurellaceae.id.3689
ACVR1C	rs146418816	0.171312	0.03657	A	family.Pasteurellaceae.id.3689
ACVR1C	rs2509903	0.0279634	-0.04703	T	family.Pasteurellaceae.id.3689
RBMS1	rs12692596	0.441063	-0.01115	T	family.Pasteurellaceae.id.3689
GRB14,COBLL1	rs10184004	0.882027	-0.00292	T	family.Pasteurellaceae.id.3689
G6PC2	rs72875906	0.183321	0.02318	G	family.Pasteurellaceae.id.3689
G6PC2	rs143869345	0.39934	NA	NA	family.Pasteurellaceae.id.3689
G6PC2	rs540524	0.723039	0.00514	G	family.Pasteurellaceae.id.3689
G6PC2	rs560887	0.654442	0.00718	T	family.Pasteurellaceae.id.3689
G6PC2	rs56100844	0.504134	NA	NA	family.Pasteurellaceae.id.3689
G6PC2	rs114628368	0.945945	NA	NA	family.Pasteurellaceae.id.3689
G6PC2	rs72886793	0.611453	NA	NA	family.Pasteurellaceae.id.3689
NEUROD1	rs8192556	0.14418	NA	NA	family.Pasteurellaceae.id.3689
CACNA2D3	rs34222465	0.872093	0.00241	G	family.Pasteurellaceae.id.3689
TMEM45A	rs4132537	0.696537	0.00557	A	family.Pasteurellaceae.id.3689
ADCY5	rs11708067	0.702461	-0.00642	G	family.Pasteurellaceae.id.3689
ZBTB38	rs113861493	0.0419314	0.08861	T	family.Pasteurellaceae.id.3689
MBNL1	rs182314334	0.244343	0.02921	T	family.Pasteurellaceae.id.3689
MBNL1	rs4679997	0.980214	0.00035	C	family.Pasteurellaceae.id.3689
MBNL1	rs78482374	0.40338	0.0272	A	family.Pasteurellaceae.id.3689
TRIM59,KPNA4	rs56394279	0.14451	-0.02113	C	family.Pasteurellaceae.id.3689
MECOM	rs73174306	0.0105701	-0.1167	G	family.Pasteurellaceae.id.3689
SLC2A2	rs1514895	0.149867	-0.02263	G	family.Pasteurellaceae.id.3689
LPP	rs6777684	0.790855	-0.00407	A	family.Pasteurellaceae.id.3689
LCORL	rs75631642	0.204655	-0.0211	C	family.Pasteurellaceae.id.3689
LCORL	rs6840504	0.313839	0.01477	T	family.Pasteurellaceae.id.3689
TET2	rs34402524	0.401133	-0.01886	G	family.Pasteurellaceae.id.3689
ACSL1	rs72695652	0.54984	-0.01343	G	family.Pasteurellaceae.id.3689
ZBED3	rs4457054	0.892138	0.00048	G	family.Pasteurellaceae.id.3689
PCSK1	rs7722200	0.56421	-0.00965	C	family.Pasteurellaceae.id.3689
ADRB2	rs71584073	0.949607	0.00137	C	family.Pasteurellaceae.id.3689
RREB1	rs35742417	0.172379	-0.02619	A	family.Pasteurellaceae.id.3689
CDKAL1	rs7766070	0.947219	0.00151	A	family.Pasteurellaceae.id.3689
SYNGAP1	rs9461856	0.340996	-0.01395	G	family.Pasteurellaceae.id.3689
ITPR3	rs1830873	0.54944	-0.00903	G	family.Pasteurellaceae.id.3689
GLP1R	rs10305492	0.296578	NA	NA	family.Pasteurellaceae.id.3689
VEGFA	rs62401198	0.519446	-0.01221	T	family.Pasteurellaceae.id.3689
VEGFA	rs1317983	0.501329	0.01207	T	family.Pasteurellaceae.id.3689
ARMC2,SESN1	rs118126621	0.860137	NA	NA	family.Pasteurellaceae.id.3689
RFX6,VGLL2	rs783649	0.758539	-0.00598	T	family.Pasteurellaceae.id.3689
SOGA3,RSPO3	rs2800734	0.956776	-4e-05	A	family.Pasteurellaceae.id.3689
RGS17	rs63739861	0.317311	0.01519	C	family.Pasteurellaceae.id.3689
DGKB,AGMO	rs17168486	0.804289	-0.00513	T	family.Pasteurellaceae.id.3689
DGKB,AGMO	rs1974619	0.550507	-0.00853	C	family.Pasteurellaceae.id.3689
JAZF1	rs849134	0.77825	0.00413	G	family.Pasteurellaceae.id.3689
GCK	rs11979448	0.250969	-0.01751	G	family.Pasteurellaceae.id.3689
GCK	rs183606969	0.24613	NA	NA	family.Pasteurellaceae.id.3689
GCK	rs12702068	0.936396	-0.00134	A	family.Pasteurellaceae.id.3689
GCK	rs2971670	0.469803	-0.01438	T	family.Pasteurellaceae.id.3689
GCK	rs138917529	0.430346	NA	NA	family.Pasteurellaceae.id.3689
GRB10,COBL	rs11238297	0.231931	-0.01813	C	family.Pasteurellaceae.id.3689
SRRM3	rs11767259	0.334445	-0.03417	T	family.Pasteurellaceae.id.3689
STEAP2-AS1	rs6465239	0.620741	-0.00662	A	family.Pasteurellaceae.id.3689
POP7,EPO	rs534043	0.991862	-0.00207	A	family.Pasteurellaceae.id.3689
PRKAR2B	rs3801969	0.705876	-0.00615	T	family.Pasteurellaceae.id.3689
PPP1R3B	rs4841132	0.0632258	-0.04679	A	family.Pasteurellaceae.id.3689
TP53INP1	rs62523081	0.405974	-0.01238	A	family.Pasteurellaceae.id.3689
SLC30A8	rs9650069	0.447374	0.01182	T	family.Pasteurellaceae.id.3689
GLIS3	rs4237150	0.357886	0.01368	C	family.Pasteurellaceae.id.3689
CDKN2B	rs1831733	0.711382	-0.00537	C	family.Pasteurellaceae.id.3689
CDKN2B	rs10811662	0.621306	-0.0115	A	family.Pasteurellaceae.id.3689
BAG1	rs706115	0.4413	0.01415	G	family.Pasteurellaceae.id.3689
IKBKAP	rs12335452	0.0431557	NA	NA	family.Pasteurellaceae.id.3689
ABO	rs635634	0.713172	-0.00593	T	family.Pasteurellaceae.id.3689
GPSM1	rs28378473	0.987075	-0.00142	T	family.Pasteurellaceae.id.3689
CDC123,CAMK1D	rs11257655	0.585203	0.00888	T	family.Pasteurellaceae.id.3689
GAD2	rs2236418	0.270201	-0.02045	G	family.Pasteurellaceae.id.3689
A1CF	rs61856594	0.1117	0.02513	G	family.Pasteurellaceae.id.3689
PRKG1	rs4415704	0.830079	-0.00327	T	family.Pasteurellaceae.id.3689
ADRA2A	rs12775580	0.845393	-0.00545	T	family.Pasteurellaceae.id.3689
ADRA2A	rs11195538	0.324231	-0.03198	C	family.Pasteurellaceae.id.3689
TCF7L2	rs144155527	0.294178	NA	NA	family.Pasteurellaceae.id.3689
TCF7L2	rs7903146	0.663998	0.0066	T	family.Pasteurellaceae.id.3689
INS	rs3842753	0.824781	0.00288	T	family.Pasteurellaceae.id.3689
KCNQ1	rs231362	0.858095	0.00267	A	family.Pasteurellaceae.id.3689
KCNQ1	rs2237895	0.377236	-0.01321	C	family.Pasteurellaceae.id.3689
KCNQ1	rs2299620	0.616512	-0.01934	G	family.Pasteurellaceae.id.3689
LMO1	rs2168101	0.29335	0.01686	A	family.Pasteurellaceae.id.3689
LMO1	rs9667977	0.224595	0.01857	G	family.Pasteurellaceae.id.3689
USP47	rs34718245	0.754433	0.006	A	family.Pasteurellaceae.id.3689
PDE3B	rs141521721	0.0964326	0.08233	T	family.Pasteurellaceae.id.3689
KCNJ11	rs12146443	0.468943	0.00914	T	family.Pasteurellaceae.id.3689
KCNJ11	rs1319447	0.822913	-0.00319	G	family.Pasteurellaceae.id.3689
PDHX	rs75479466	0.761433	0.008	A	family.Pasteurellaceae.id.3689
MADD	rs10501320	0.652134	-0.00801	C	family.Pasteurellaceae.id.3689
OR4C5,OR4A47	rs11517651	0.221405	-0.02654	G	family.Pasteurellaceae.id.3689
RP11-707M1.1	rs11040429	0.862494	-0.00326	T	family.Pasteurellaceae.id.3689
OR4A5	rs72913090	0.734308	-0.01083	G	family.Pasteurellaceae.id.3689
TRIM48	rs150587121	0.842732	-0.00643	T	family.Pasteurellaceae.id.3689
OR8K3,OR8K1	rs2170441	0.105103	-0.04822	A	family.Pasteurellaceae.id.3689
FADS1,FADS2,FADS3	rs28456	0.0014606	0.04988	G	family.Pasteurellaceae.id.3689
STARD10,ARAP1	rs76550717	0.0783061	-0.03486	G	family.Pasteurellaceae.id.3689
CCND2	rs3217791	0.571802	0.0124	A	family.Pasteurellaceae.id.3689
CCND2	rs76895963	0.360087	NA	NA	family.Pasteurellaceae.id.3689
SOX5	rs12581677	0.504261	-0.01814	G	family.Pasteurellaceae.id.3689
MANSC4,KLHL42	rs11049144	0.989468	-0.00137	A	family.Pasteurellaceae.id.3689
MANSC4,KLHL42	rs10492373	0.707363	0.00641	A	family.Pasteurellaceae.id.3689
R3HDM2	rs12313762	0.875402	0.00439	T	family.Pasteurellaceae.id.3689
RMST	rs6538804	0.0987794	-0.02486	G	family.Pasteurellaceae.id.3689
RMST	rs721156	0.902741	0.00356	T	family.Pasteurellaceae.id.3689
HNF1A	rs1169299	0.617498	0.00712	C	family.Pasteurellaceae.id.3689
FBRSL1	rs11146926	0.515563	-0.01343	A	family.Pasteurellaceae.id.3689
RNF6	rs12874929	0.214532	-0.02085	G	family.Pasteurellaceae.id.3689
PLUT	rs4769580	0.0688504	-0.03129	A	family.Pasteurellaceae.id.3689
KL	rs488166	0.631512	-0.00768	C	family.Pasteurellaceae.id.3689
ZC3H13	rs12429980	0.961876	0.00087	A	family.Pasteurellaceae.id.3689
SPRY2	rs1359790	0.982129	0.00145	A	family.Pasteurellaceae.id.3689
HECTD1,HEATR5A	rs727675	0.972239	-0.00073	G	family.Pasteurellaceae.id.3689
FOXN3	rs35889227	0.908762	0.00157	G	family.Pasteurellaceae.id.3689
WARS	rs35384251	0.279875	0.0189	G	family.Pasteurellaceae.id.3689
WARS	rs45617834	NA	NA	NA	family.Pasteurellaceae.id.3689
HERC1	rs113192320	0.632081	0.00729	C	family.Pasteurellaceae.id.3689
HERC1	rs67507374	0.706322	0.00687	A	family.Pasteurellaceae.id.3689
TSPAN3,PEAK1	rs7171448	0.341097	0.01558	C	family.Pasteurellaceae.id.3689
ITFG3,RAB11FIP3	rs8047053	0.98516	0.00101	C	family.Pasteurellaceae.id.3689
ITFG3,RAB11FIP3	rs111811257	0.660951	NA	NA	family.Pasteurellaceae.id.3689
MED9	rs925095	0.323937	-0.01485	T	family.Pasteurellaceae.id.3689
TAOK1,ABHD15	rs9894551	0.763414	-0.00507	A	family.Pasteurellaceae.id.3689
HNF1B	rs10908278	0.129065	0.02243	A	family.Pasteurellaceae.id.3689
NMT1	rs2239923	0.934488	0.00183	T	family.Pasteurellaceae.id.3689
NPEPPS	rs7210801	0.767688	-0.00401	C	family.Pasteurellaceae.id.3689
WIPI1	rs883541	0.398781	0.01647	G	family.Pasteurellaceae.id.3689
SKA1,MAPK4	rs2957989	0.685184	0.00842	G	family.Pasteurellaceae.id.3689
GIPR	rs7507893	0.26025	0.01686	A	family.Pasteurellaceae.id.3689
FOXA2	rs1974	0.738983	-0.02916	A	family.Pasteurellaceae.id.3689
RALY	rs6059497	0.314031	0.01485	C	family.Pasteurellaceae.id.3689
HNF4A	rs2267850	0.570578	0.00979	T	family.Pasteurellaceae.id.3689
TSHZ2	rs2255805	0.308013	0.01488	C	family.Pasteurellaceae.id.3689
STX16-NPEPL1	rs2296529	0.311921	-0.01367	T	family.Pasteurellaceae.id.3689
STX16-NPEPL1	rs73129529	0.242968	0.0311	C	family.Pasteurellaceae.id.3689
EEF1A2,PPDPF	rs6122466	0.111475	0.03324	G	family.Pasteurellaceae.id.3689
MTMR3,HORMAD2	rs5763882	0.269333	0.03202	A	family.Pasteurellaceae.id.3689
MTMR3,HORMAD2	rs6006399	0.889292	-0.00524	G	family.Pasteurellaceae.id.3689
PRDM16	rs12139196	0.839448	0.0039	T	family.Peptococcaceae.id.2024
KDM4A	rs3791033	0.16459	0.02097	C	family.Peptococcaceae.id.2024
CDC14A	rs7526455	0.596112	-0.01055	C	family.Peptococcaceae.id.2024
FAM46C	rs1966228	0.241599	-0.01759	G	family.Peptococcaceae.id.2024
EDEM3	rs78444298	0.175163	NA	NA	family.Peptococcaceae.id.2024
PROX1	rs79687284	0.0602172	0.07645	T	family.Peptococcaceae.id.2024
PROX1	rs2075423	0.388137	0.01161	T	family.Peptococcaceae.id.2024
ABCB10	rs348330	0.172568	0.01942	G	family.Peptococcaceae.id.2024
GCKR	rs1260326	0.166542	0.01875	T	family.Peptococcaceae.id.2024
THADA	rs112694524	0.560028	-0.02098	T	family.Peptococcaceae.id.2024
SIX3,SIX2	rs12712928	0.277567	-0.02039	C	family.Peptococcaceae.id.2024
ACVR1C	rs146418816	0.71347	-0.0089	A	family.Peptococcaceae.id.2024
ACVR1C	rs2509903	0.336955	0.01932	T	family.Peptococcaceae.id.2024
RBMS1	rs12692596	0.289873	-0.01541	T	family.Peptococcaceae.id.2024
GRB14,COBLL1	rs10184004	0.631939	-0.00827	T	family.Peptococcaceae.id.2024
G6PC2	rs72875906	0.106527	0.02583	G	family.Peptococcaceae.id.2024
G6PC2	rs143869345	0.832887	NA	NA	family.Peptococcaceae.id.2024
G6PC2	rs540524	0.0412906	0.02899	G	family.Peptococcaceae.id.2024
G6PC2	rs560887	0.524125	-0.00959	T	family.Peptococcaceae.id.2024
G6PC2	rs56100844	0.918915	NA	NA	family.Peptococcaceae.id.2024
G6PC2	rs114628368	0.550774	NA	NA	family.Peptococcaceae.id.2024
G6PC2	rs72886793	0.454822	NA	NA	family.Peptococcaceae.id.2024
NEUROD1	rs8192556	0.777483	NA	NA	family.Peptococcaceae.id.2024
CACNA2D3	rs34222465	0.0789178	0.0245	G	family.Peptococcaceae.id.2024
TMEM45A	rs4132537	0.888028	0.00145	A	family.Peptococcaceae.id.2024
ADCY5	rs11708067	0.569492	-0.00906	G	family.Peptococcaceae.id.2024
ZBTB38	rs113861493	0.444629	-0.03525	G	family.Peptococcaceae.id.2024
MBNL1	rs182314334	0.754889	0.00675	T	family.Peptococcaceae.id.2024
MBNL1	rs4679997	0.265193	0.01537	C	family.Peptococcaceae.id.2024
MBNL1	rs78482374	0.995213	-0.00054	T	family.Peptococcaceae.id.2024
TRIM59,KPNA4	rs56394279	0.259996	0.01598	C	family.Peptococcaceae.id.2024
MECOM	rs73174306	0.0751087	0.07627	G	family.Peptococcaceae.id.2024
SLC2A2	rs1514895	0.785161	-0.00386	G	family.Peptococcaceae.id.2024
LPP	rs6777684	0.280142	-0.01241	A	family.Peptococcaceae.id.2024
LCORL	rs75631642	0.307539	-0.01825	C	family.Peptococcaceae.id.2024
LCORL	rs6840504	0.270201	-0.01532	T	family.Peptococcaceae.id.2024
TET2	rs34402524	0.212691	-0.02493	G	family.Peptococcaceae.id.2024
ACSL1	rs72695652	0.725738	-0.00612	G	family.Peptococcaceae.id.2024
ZBED3	rs4457054	0.215345	0.01763	G	family.Peptococcaceae.id.2024
PCSK1	rs7722200	0.637355	-0.00739	C	family.Peptococcaceae.id.2024
ADRB2	rs71584073	0.375941	0.02458	C	family.Peptococcaceae.id.2024
RREB1	rs35742417	0.231229	0.0213	A	family.Peptococcaceae.id.2024
CDKAL1	rs7766070	0.949766	0.00048	A	family.Peptococcaceae.id.2024
SYNGAP1	rs9461856	0.479194	-0.00945	G	family.Peptococcaceae.id.2024
ITPR3	rs1830873	0.323741	-0.01383	G	family.Peptococcaceae.id.2024
GLP1R	rs10305492	0.129772	NA	NA	family.Peptococcaceae.id.2024
VEGFA	rs62401198	0.554252	0.01228	T	family.Peptococcaceae.id.2024
VEGFA	rs1317983	0.897674	0.00245	T	family.Peptococcaceae.id.2024
ARMC2,SESN1	rs118126621	0.919074	NA	NA	family.Peptococcaceae.id.2024
RFX6,VGLL2	rs783649	0.0391126	-0.03763	T	family.Peptococcaceae.id.2024
SOGA3,RSPO3	rs2800734	0.0815084	-0.02612	A	family.Peptococcaceae.id.2024
RGS17	rs63739861	0.958369	-0.00056	C	family.Peptococcaceae.id.2024
DGKB,AGMO	rs17168486	0.738681	0.00578	T	family.Peptococcaceae.id.2024
DGKB,AGMO	rs1974619	0.0279919	0.03022	C	family.Peptococcaceae.id.2024
JAZF1	rs849134	0.565832	-0.00786	G	family.Peptococcaceae.id.2024
GCK	rs11979448	0.523343	0.00921	G	family.Peptococcaceae.id.2024
GCK	rs183606969	0.76189	NA	NA	family.Peptococcaceae.id.2024
GCK	rs12702068	0.145669	-0.02018	A	family.Peptococcaceae.id.2024
GCK	rs2971670	0.473004	-0.01296	T	family.Peptococcaceae.id.2024
GCK	rs138917529	0.26864	NA	NA	family.Peptococcaceae.id.2024
GRB10,COBL	rs11238297	0.576571	0.00818	C	family.Peptococcaceae.id.2024
SRRM3	rs11767259	0.894668	-0.00201	T	family.Peptococcaceae.id.2024
STEAP2-AS1	rs6465239	0.777177	0.00357	A	family.Peptococcaceae.id.2024
POP7,EPO	rs534043	0.194081	0.02876	A	family.Peptococcaceae.id.2024
PRKAR2B	rs3801969	0.00761681	-0.03707	T	family.Peptococcaceae.id.2024
PPP1R3B	rs4841132	0.841168	0.00546	A	family.Peptococcaceae.id.2024
TP53INP1	rs62523081	0.373036	0.01292	A	family.Peptococcaceae.id.2024
SLC30A8	rs9650069	0.543851	0.00898	T	family.Peptococcaceae.id.2024
GLIS3	rs4237150	0.763109	-0.00449	C	family.Peptococcaceae.id.2024
CDKN2B	rs1831733	0.609071	0.00721	C	family.Peptococcaceae.id.2024
CDKN2B	rs10811662	0.279964	-0.01813	A	family.Peptococcaceae.id.2024
BAG1	rs706115	0.182335	-0.02367	G	family.Peptococcaceae.id.2024
IKBKAP	rs12335452	0.147673	NA	NA	family.Peptococcaceae.id.2024
ABO	rs635634	0.413129	0.01446	T	family.Peptococcaceae.id.2024
GPSM1	rs28378473	0.818713	-0.00449	T	family.Peptococcaceae.id.2024
CDC123,CAMK1D	rs11257655	0.116741	-0.02621	T	family.Peptococcaceae.id.2024
GAD2	rs2236418	0.298154	-0.0177	G	family.Peptococcaceae.id.2024
A1CF	rs61856594	0.944512	-0.00054	G	family.Peptococcaceae.id.2024
PRKG1	rs4415704	0.00289191	-0.0412	T	family.Peptococcaceae.id.2024
ADRA2A	rs12775580	0.0130208	0.06582	T	family.Peptococcaceae.id.2024
ADRA2A	rs11195538	0.0537557	0.05737	C	family.Peptococcaceae.id.2024
TCF7L2	rs144155527	0.871463	NA	NA	family.Peptococcaceae.id.2024
TCF7L2	rs7903146	0.719445	0.00457	T	family.Peptococcaceae.id.2024
INS	rs3842753	0.00512611	0.04248	T	family.Peptococcaceae.id.2024
KCNQ1	rs231362	0.394214	0.01172	A	family.Peptococcaceae.id.2024
KCNQ1	rs2237895	0.112241	0.0219	C	family.Peptococcaceae.id.2024
KCNQ1	rs2299620	0.325706	NA	NA	family.Peptococcaceae.id.2024
LMO1	rs2168101	0.523995	-0.0102	A	family.Peptococcaceae.id.2024
LMO1	rs9667977	0.145946	-0.02042	G	family.Peptococcaceae.id.2024
USP47	rs34718245	0.989628	0.0021	A	family.Peptococcaceae.id.2024
PDE3B	rs141521721	0.763262	0.01346	T	family.Peptococcaceae.id.2024
KCNJ11	rs12146443	0.415072	0.01118	T	family.Peptococcaceae.id.2024
KCNJ11	rs1319447	0.136593	0.02078	G	family.Peptococcaceae.id.2024
PDHX	rs75479466	0.651269	0.01175	A	family.Peptococcaceae.id.2024
MADD	rs10501320	0.517632	0.01051	C	family.Peptococcaceae.id.2024
OR4C5,OR4A47	rs11517651	0.348656	0.01832	G	family.Peptococcaceae.id.2024
RP11-707M1.1	rs11040429	0.630659	-0.00669	T	family.Peptococcaceae.id.2024
OR4A5	rs72913090	0.775185	-0.00602	G	family.Peptococcaceae.id.2024
TRIM48	rs150587121	0.677264	0.01447	T	family.Peptococcaceae.id.2024
OR8K3,OR8K1	rs2170441	0.694319	-0.01217	A	family.Peptococcaceae.id.2024
FADS1,FADS2,FADS3	rs28456	0.288963	-0.01607	G	family.Peptococcaceae.id.2024
STARD10,ARAP1	rs76550717	0.43598	0.01929	G	family.Peptococcaceae.id.2024
CCND2	rs3217791	0.618907	0.0096	A	family.Peptococcaceae.id.2024
CCND2	rs76895963	0.841011	NA	NA	family.Peptococcaceae.id.2024
SOX5	rs12581677	0.289418	0.02291	G	family.Peptococcaceae.id.2024
MANSC4,KLHL42	rs11049144	0.567457	-0.00868	A	family.Peptococcaceae.id.2024
MANSC4,KLHL42	rs10492373	0.245235	-0.02042	A	family.Peptococcaceae.id.2024
R3HDM2	rs12313762	0.432219	0.01181	T	family.Peptococcaceae.id.2024
RMST	rs6538804	0.54864	-0.00825	G	family.Peptococcaceae.id.2024
RMST	rs721156	0.279341	0.03275	T	family.Peptococcaceae.id.2024
HNF1A	rs1169299	0.807231	0.00334	C	family.Peptococcaceae.id.2024
FBRSL1	rs11146926	0.105663	-0.0269	A	family.Peptococcaceae.id.2024
RNF6	rs12874929	0.432336	0.01091	G	family.Peptococcaceae.id.2024
PLUT	rs4769580	0.10412	0.02626	A	family.Peptococcaceae.id.2024
KL	rs488166	0.79687	-0.0049	C	family.Peptococcaceae.id.2024
ZC3H13	rs12429980	0.263738	-0.0164	A	family.Peptococcaceae.id.2024
SPRY2	rs1359790	0.842889	-0.00277	A	family.Peptococcaceae.id.2024
HECTD1,HEATR5A	rs727675	0.168389	0.01924	G	family.Peptococcaceae.id.2024
FOXN3	rs35889227	0.0807067	-0.02416	G	family.Peptococcaceae.id.2024
WARS	rs35384251	0.479815	0.01153	G	family.Peptococcaceae.id.2024
WARS	rs45617834	NA	NA	NA	family.Peptococcaceae.id.2024
HERC1	rs113192320	0.862651	-0.0022	C	family.Peptococcaceae.id.2024
HERC1	rs67507374	0.381248	0.01444	A	family.Peptococcaceae.id.2024
TSPAN3,PEAK1	rs7171448	0.372607	0.01362	C	family.Peptococcaceae.id.2024
ITFG3,RAB11FIP3	rs8047053	0.199913	-0.02475	C	family.Peptococcaceae.id.2024
ITFG3,RAB11FIP3	rs111811257	0.926698	NA	NA	family.Peptococcaceae.id.2024
MED9	rs925095	0.646521	0.00591	T	family.Peptococcaceae.id.2024
TAOK1,ABHD15	rs9894551	0.0876735	-0.02625	A	family.Peptococcaceae.id.2024
HNF1B	rs10908278	0.0037603	0.03948	A	family.Peptococcaceae.id.2024
NMT1	rs2239923	0.164954	-0.02125	T	family.Peptococcaceae.id.2024
NPEPPS	rs7210801	0.869101	-0.00223	C	family.Peptococcaceae.id.2024
WIPI1	rs883541	0.954545	-0.00097	G	family.Peptococcaceae.id.2024
SKA1,MAPK4	rs2957989	0.557607	-0.01036	G	family.Peptococcaceae.id.2024
GIPR	rs7507893	0.207958	-0.01754	A	family.Peptococcaceae.id.2024
FOXA2	rs1974	0.7735	0.00451	T	family.Peptococcaceae.id.2024
RALY	rs6059497	0.973834	0.00039	C	family.Peptococcaceae.id.2024
HNF4A	rs2267850	0.493849	0.01092	T	family.Peptococcaceae.id.2024
TSHZ2	rs2255805	0.196634	-0.0178	C	family.Peptococcaceae.id.2024
STX16-NPEPL1	rs2296529	0.226432	-0.02059	T	family.Peptococcaceae.id.2024
STX16-NPEPL1	rs73129529	0.363878	0.02225	C	family.Peptococcaceae.id.2024
EEF1A2,PPDPF	rs6122466	0.751395	0.00604	G	family.Peptococcaceae.id.2024
MTMR3,HORMAD2	rs5763882	0.706768	0.01024	A	family.Peptococcaceae.id.2024
MTMR3,HORMAD2	rs6006399	0.981012	-0.00604	G	family.Peptococcaceae.id.2024
PRDM16	rs12139196	0.55922	-0.00801	T	family.Porphyromonadaceae.id.943
KDM4A	rs3791033	0.479815	-0.00836	C	family.Porphyromonadaceae.id.943
CDC14A	rs7526455	0.965223	0.00117	C	family.Porphyromonadaceae.id.943
FAM46C	rs1966228	0.461244	-0.00853	G	family.Porphyromonadaceae.id.943
EDEM3	rs78444298	0.690335	NA	NA	family.Porphyromonadaceae.id.943
PROX1	rs79687284	0.709148	-0.02052	A	family.Porphyromonadaceae.id.943
PROX1	rs2075423	0.761433	-0.00314	T	family.Porphyromonadaceae.id.943
ABCB10	rs348330	0.209915	-0.01403	G	family.Porphyromonadaceae.id.943
GCKR	rs1260326	0.347012	0.0096	T	family.Porphyromonadaceae.id.943
THADA	rs112694524	0.708553	-0.01157	T	family.Porphyromonadaceae.id.943
SIX3,SIX2	rs12712928	0.56678	-0.00829	C	family.Porphyromonadaceae.id.943
ACVR1C	rs146418816	0.117771	0.03556	A	family.Porphyromonadaceae.id.943
ACVR1C	rs2509903	0.494101	-0.01047	T	family.Porphyromonadaceae.id.943
RBMS1	rs12692596	0.103737	0.01774	T	family.Porphyromonadaceae.id.943
GRB14,COBLL1	rs10184004	0.472881	-0.00743	T	family.Porphyromonadaceae.id.943
G6PC2	rs72875906	0.662837	0.00496	G	family.Porphyromonadaceae.id.943
G6PC2	rs143869345	0.191689	NA	NA	family.Porphyromonadaceae.id.943
G6PC2	rs540524	0.960282	0.00061	G	family.Porphyromonadaceae.id.943
G6PC2	rs560887	0.524907	0.00762	T	family.Porphyromonadaceae.id.943
G6PC2	rs56100844	0.25163	NA	NA	family.Porphyromonadaceae.id.943
G6PC2	rs114628368	0.353304	NA	NA	family.Porphyromonadaceae.id.943
G6PC2	rs72886793	0.125177	NA	NA	family.Porphyromonadaceae.id.943
NEUROD1	rs8192556	0.779631	0.01967	C	family.Porphyromonadaceae.id.943
CACNA2D3	rs34222465	0.95582	0.00067	G	family.Porphyromonadaceae.id.943
TMEM45A	rs4132537	0.507843	-0.00709	A	family.Porphyromonadaceae.id.943
ADCY5	rs11708067	0.249568	-0.01579	G	family.Porphyromonadaceae.id.943
ZBTB38	rs113861493	0.543851	-0.02314	G	family.Porphyromonadaceae.id.943
MBNL1	rs182314334	0.260674	-0.02091	T	family.Porphyromonadaceae.id.943
MBNL1	rs4679997	0.224671	-0.01378	C	family.Porphyromonadaceae.id.943
MBNL1	rs78482374	0.541729	0.03035	A	family.Porphyromonadaceae.id.943
TRIM59,KPNA4	rs56394279	0.0996814	-0.01719	C	family.Porphyromonadaceae.id.943
MECOM	rs73174306	0.966658	-0.00148	G	family.Porphyromonadaceae.id.943
SLC2A2	rs1514895	0.160319	-0.01592	G	family.Porphyromonadaceae.id.943
LPP	rs6777684	0.914313	0.0019	A	family.Porphyromonadaceae.id.943
LCORL	rs75631642	0.124342	-0.01901	C	family.Porphyromonadaceae.id.943
LCORL	rs6840504	0.137968	-0.01558	T	family.Porphyromonadaceae.id.943
TET2	rs34402524	0.860922	-0.00028	G	family.Porphyromonadaceae.id.943
ACSL1	rs72695652	0.710786	-0.00446	G	family.Porphyromonadaceae.id.943
ZBED3	rs4457054	0.18168	0.01695	G	family.Porphyromonadaceae.id.943
PCSK1	rs7722200	0.258898	-0.01331	C	family.Porphyromonadaceae.id.943
ADRB2	rs71584073	0.831639	-0.00358	C	family.Porphyromonadaceae.id.943
RREB1	rs35742417	0.905275	-0.00323	A	family.Porphyromonadaceae.id.943
CDKAL1	rs7766070	0.63907	0.00538	A	family.Porphyromonadaceae.id.943
SYNGAP1	rs9461856	0.813743	-0.00271	G	family.Porphyromonadaceae.id.943
ITPR3	rs1830873	0.521263	0.00689	G	family.Porphyromonadaceae.id.943
GLP1R	rs10305492	0.840699	NA	NA	family.Porphyromonadaceae.id.943
VEGFA	rs62401198	0.470786	0.01255	T	family.Porphyromonadaceae.id.943
VEGFA	rs1317983	0.84195	0.0025	T	family.Porphyromonadaceae.id.943
ARMC2,SESN1	rs118126621	0.247109	NA	NA	family.Porphyromonadaceae.id.943
RFX6,VGLL2	rs783649	0.0177208	-0.03204	T	family.Porphyromonadaceae.id.943
SOGA3,RSPO3	rs2800734	0.374111	-0.01095	A	family.Porphyromonadaceae.id.943
RGS17	rs63739861	0.17753	-0.01453	C	family.Porphyromonadaceae.id.943
DGKB,AGMO	rs17168486	0.14717	-0.02021	T	family.Porphyromonadaceae.id.943
DGKB,AGMO	rs1974619	0.924791	0.00108	C	family.Porphyromonadaceae.id.943
JAZF1	rs849134	0.520873	0.00671	G	family.Porphyromonadaceae.id.943
GCK	rs11979448	0.434685	0.0088	G	family.Porphyromonadaceae.id.943
GCK	rs183606969	0.835854	-0.01121	A	family.Porphyromonadaceae.id.943
GCK	rs12702068	0.493596	0.00718	A	family.Porphyromonadaceae.id.943
GCK	rs2971670	0.871621	0.00202	T	family.Porphyromonadaceae.id.943
GCK	rs138917529	0.962673	NA	NA	family.Porphyromonadaceae.id.943
GRB10,COBL	rs11238297	0.390451	0.01011	C	family.Porphyromonadaceae.id.943
SRRM3	rs11767259	0.0537557	-0.07685	T	family.Porphyromonadaceae.id.943
STEAP2-AS1	rs6465239	0.0625749	-0.02041	A	family.Porphyromonadaceae.id.943
POP7,EPO	rs534043	0.616653	-0.00848	A	family.Porphyromonadaceae.id.943
PRKAR2B	rs3801969	0.203302	0.01325	T	family.Porphyromonadaceae.id.943
PPP1R3B	rs4841132	0.741853	-0.00871	A	family.Porphyromonadaceae.id.943
TP53INP1	rs62523081	0.263055	-0.01256	A	family.Porphyromonadaceae.id.943
SLC30A8	rs9650069	0.96618	-0.00114	T	family.Porphyromonadaceae.id.943
GLIS3	rs4237150	0.230917	0.01301	C	family.Porphyromonadaceae.id.943
CDKN2B	rs1831733	0.527256	-0.00663	C	family.Porphyromonadaceae.id.943
CDKN2B	rs10811662	0.835385	0.00458	A	family.Porphyromonadaceae.id.943
BAG1	rs706115	0.21631	-0.01826	G	family.Porphyromonadaceae.id.943
IKBKAP	rs12335452	0.308298	NA	NA	family.Porphyromonadaceae.id.943
ABO	rs635634	0.0203734	0.02993	T	family.Porphyromonadaceae.id.943
GPSM1	rs28378473	0.689598	0.0049	T	family.Porphyromonadaceae.id.943
CDC123,CAMK1D	rs11257655	0.333244	0.01276	T	family.Porphyromonadaceae.id.943
GAD2	rs2236418	0.403493	-0.01279	G	family.Porphyromonadaceae.id.943
A1CF	rs61856594	0.387149	0.00954	G	family.Porphyromonadaceae.id.943
PRKG1	rs4415704	0.0158131	-0.02568	T	family.Porphyromonadaceae.id.943
ADRA2A	rs12775580	0.0573806	-0.03971	T	family.Porphyromonadaceae.id.943
ADRA2A	rs11195538	0.442963	-0.01742	C	family.Porphyromonadaceae.id.943
TCF7L2	rs144155527	0.825404	NA	NA	family.Porphyromonadaceae.id.943
TCF7L2	rs7903146	0.364936	0.01137	T	family.Porphyromonadaceae.id.943
INS	rs3842753	0.466246	0.0084	T	family.Porphyromonadaceae.id.943
KCNQ1	rs231362	0.63009	0.00476	A	family.Porphyromonadaceae.id.943
KCNQ1	rs2237895	0.836166	-0.00209	C	family.Porphyromonadaceae.id.943
KCNQ1	rs2299620	0.594587	-0.01676	T	family.Porphyromonadaceae.id.943
LMO1	rs2168101	0.37951	-0.01024	A	family.Porphyromonadaceae.id.943
LMO1	rs9667977	0.0235127	-0.0249	G	family.Porphyromonadaceae.id.943
USP47	rs34718245	0.404394	0.01139	A	family.Porphyromonadaceae.id.943
PDE3B	rs141521721	0.818869	-0.01107	T	family.Porphyromonadaceae.id.943
KCNJ11	rs12146443	0.696684	-0.0038	T	family.Porphyromonadaceae.id.943
KCNJ11	rs1319447	0.275537	-0.01201	G	family.Porphyromonadaceae.id.943
PDHX	rs75479466	0.384191	0.01604	A	family.Porphyromonadaceae.id.943
MADD	rs10501320	0.278187	-0.01342	C	family.Porphyromonadaceae.id.943
OR4C5,OR4A47	rs11517651	0.167895	-0.02111	G	family.Porphyromonadaceae.id.943
RP11-707M1.1	rs11040429	0.438103	-0.00831	T	family.Porphyromonadaceae.id.943
OR4A5	rs72913090	0.627109	0.0106	C	family.Porphyromonadaceae.id.943
TRIM48	rs150587121	0.0135264	-0.05709	T	family.Porphyromonadaceae.id.943
OR8K3,OR8K1	rs2170441	0.745635	0.00538	A	family.Porphyromonadaceae.id.943
FADS1,FADS2,FADS3	rs28456	0.810485	-0.00314	G	family.Porphyromonadaceae.id.943
STARD10,ARAP1	rs76550717	0.699497	-0.00909	G	family.Porphyromonadaceae.id.943
CCND2	rs3217791	0.134758	-0.02841	A	family.Porphyromonadaceae.id.943
CCND2	rs76895963	0.4062	NA	NA	family.Porphyromonadaceae.id.943
SOX5	rs12581677	0.696093	0.00688	G	family.Porphyromonadaceae.id.943
MANSC4,KLHL42	rs11049144	0.9294	0.00197	A	family.Porphyromonadaceae.id.943
MANSC4,KLHL42	rs10492373	0.963788	0.0007	A	family.Porphyromonadaceae.id.943
R3HDM2	rs12313762	0.366101	0.0107	T	family.Porphyromonadaceae.id.943
RMST	rs6538804	0.47498	0.00775	G	family.Porphyromonadaceae.id.943
RMST	rs721156	0.191757	-0.03062	T	family.Porphyromonadaceae.id.943
HNF1A	rs1169299	0.468207	0.00795	C	family.Porphyromonadaceae.id.943
FBRSL1	rs11146926	0.981012	-0.00215	A	family.Porphyromonadaceae.id.943
RNF6	rs12874929	0.77641	-0.00365	G	family.Porphyromonadaceae.id.943
PLUT	rs4769580	0.410622	0.01055	A	family.Porphyromonadaceae.id.943
KL	rs488166	0.45724	0.00793	C	family.Porphyromonadaceae.id.943
ZC3H13	rs12429980	0.864696	0.00161	A	family.Porphyromonadaceae.id.943
SPRY2	rs1359790	0.903849	-0.00097	A	family.Porphyromonadaceae.id.943
HECTD1,HEATR5A	rs727675	0.771969	0.00296	G	family.Porphyromonadaceae.id.943
FOXN3	rs35889227	0.273341	-0.01176	G	family.Porphyromonadaceae.id.943
WARS	rs35384251	0.894035	0.00134	G	family.Porphyromonadaceae.id.943
WARS	rs45617834	NA	NA	NA	family.Porphyromonadaceae.id.943
HERC1	rs113192320	0.321002	-0.01043	C	family.Porphyromonadaceae.id.943
HERC1	rs67507374	0.279341	0.01187	A	family.Porphyromonadaceae.id.943
TSPAN3,PEAK1	rs7171448	0.909238	-0.00103	C	family.Porphyromonadaceae.id.943
ITFG3,RAB11FIP3	rs8047053	0.307728	0.01614	C	family.Porphyromonadaceae.id.943
ITFG3,RAB11FIP3	rs111811257	0.125227	NA	NA	family.Porphyromonadaceae.id.943
MED9	rs925095	0.00551678	0.02992	T	family.Porphyromonadaceae.id.943
TAOK1,ABHD15	rs9894551	0.436923	-0.00921	A	family.Porphyromonadaceae.id.943
HNF1B	rs10908278	0.159546	0.01456	A	family.Porphyromonadaceae.id.943
NMT1	rs2239923	0.721691	0.00381	T	family.Porphyromonadaceae.id.943
NPEPPS	rs7210801	0.882658	0.00114	C	family.Porphyromonadaceae.id.943
WIPI1	rs883541	0.211811	-0.01542	G	family.Porphyromonadaceae.id.943
SKA1,MAPK4	rs2957989	0.495112	-0.00921	G	family.Porphyromonadaceae.id.943
GIPR	rs7507893	0.146446	-0.01555	A	family.Porphyromonadaceae.id.943
FOXA2	rs1974	0.0722404	0.05741	A	family.Porphyromonadaceae.id.943
RALY	rs6059497	0.267689	0.01166	C	family.Porphyromonadaceae.id.943
HNF4A	rs2267850	0.942602	0.00108	T	family.Porphyromonadaceae.id.943
TSHZ2	rs2255805	0.532759	-0.00667	C	family.Porphyromonadaceae.id.943
STX16-NPEPL1	rs2296529	0.492335	-0.00775	T	family.Porphyromonadaceae.id.943
STX16-NPEPL1	rs73129529	0.689746	-0.00714	C	family.Porphyromonadaceae.id.943
EEF1A2,PPDPF	rs6122466	0.950881	-6e-05	G	family.Porphyromonadaceae.id.943
MTMR3,HORMAD2	rs5763882	0.707066	0.00792	A	family.Porphyromonadaceae.id.943
MTMR3,HORMAD2	rs6006399	0.821979	0.00248	G	family.Porphyromonadaceae.id.943
PRDM16	rs12139196	0.497391	-0.01086	T	family.Prevotellaceae.id.960
KDM4A	rs3791033	0.527648	0.0079	C	family.Prevotellaceae.id.960
CDC14A	rs7526455	0.770134	0.00346	C	family.Prevotellaceae.id.960
FAM46C	rs1966228	0.41576	0.01066	G	family.Prevotellaceae.id.960
EDEM3	rs78444298	0.487808	NA	NA	family.Prevotellaceae.id.960
PROX1	rs79687284	0.0619854	-0.10127	A	family.Prevotellaceae.id.960
PROX1	rs2075423	0.991064	0.00013	T	family.Prevotellaceae.id.960
ABCB10	rs348330	0.291334	0.01268	G	family.Prevotellaceae.id.960
GCKR	rs1260326	0.318279	-0.01174	T	family.Prevotellaceae.id.960
THADA	rs112694524	0.738832	0.01132	T	family.Prevotellaceae.id.960
SIX3,SIX2	rs12712928	0.0380422	0.03063	C	family.Prevotellaceae.id.960
ACVR1C	rs146418816	0.648822	-0.01383	A	family.Prevotellaceae.id.960
ACVR1C	rs2509903	0.676678	-0.00915	T	family.Prevotellaceae.id.960
RBMS1	rs12692596	0.991383	-0.00039	T	family.Prevotellaceae.id.960
GRB14,COBLL1	rs10184004	0.0177208	-0.03002	T	family.Prevotellaceae.id.960
G6PC2	rs72875906	0.148458	0.02034	G	family.Prevotellaceae.id.960
G6PC2	rs143869345	0.299736	NA	NA	family.Prevotellaceae.id.960
G6PC2	rs540524	0.558279	0.0068	G	family.Prevotellaceae.id.960
G6PC2	rs560887	0.797024	0.00245	T	family.Prevotellaceae.id.960
G6PC2	rs56100844	0.562589	NA	NA	family.Prevotellaceae.id.960
G6PC2	rs114628368	0.397776	NA	NA	family.Prevotellaceae.id.960
G6PC2	rs72886793	0.16459	NA	NA	family.Prevotellaceae.id.960
NEUROD1	rs8192556	0.401133	-0.04132	C	family.Prevotellaceae.id.960
CACNA2D3	rs34222465	0.684008	-0.00487	G	family.Prevotellaceae.id.960
TMEM45A	rs4132537	0.193053	0.01543	A	family.Prevotellaceae.id.960
ADCY5	rs11708067	0.965064	0.00113	G	family.Prevotellaceae.id.960
ZBTB38	rs113861493	0.0278069	0.09211	G	family.Prevotellaceae.id.960
MBNL1	rs182314334	0.256543	-0.02357	T	family.Prevotellaceae.id.960
MBNL1	rs4679997	0.884079	0.00178	C	family.Prevotellaceae.id.960
MBNL1	rs78482374	0.0364743	-0.07145	A	family.Prevotellaceae.id.960
TRIM59,KPNA4	rs56394279	0.0862353	0.02054	C	family.Prevotellaceae.id.960
MECOM	rs73174306	0.493849	-0.02557	G	family.Prevotellaceae.id.960
SLC2A2	rs1514895	0.0584111	0.02432	G	family.Prevotellaceae.id.960
LPP	rs6777684	0.220274	0.01301	A	family.Prevotellaceae.id.960
LCORL	rs75631642	0.357364	0.01229	C	family.Prevotellaceae.id.960
LCORL	rs6840504	0.0334201	0.02512	T	family.Prevotellaceae.id.960
TET2	rs34402524	0.583143	0.00856	G	family.Prevotellaceae.id.960
ACSL1	rs72695652	0.277391	-0.01805	G	family.Prevotellaceae.id.960
ZBED3	rs4457054	0.0802564	-0.02253	G	family.Prevotellaceae.id.960
PCSK1	rs7722200	0.514917	-0.00855	C	family.Prevotellaceae.id.960
ADRB2	rs71584073	0.655453	-0.00868	C	family.Prevotellaceae.id.960
RREB1	rs35742417	0.286333	0.01853	A	family.Prevotellaceae.id.960
CDKAL1	rs7766070	0.235149	-0.01594	A	family.Prevotellaceae.id.960
SYNGAP1	rs9461856	0.782702	0.0035	G	family.Prevotellaceae.id.960
ITPR3	rs1830873	0.916852	0.00133	G	family.Prevotellaceae.id.960
GLP1R	rs10305492	0.780091	NA	NA	family.Prevotellaceae.id.960
VEGFA	rs62401198	0.804134	-0.00362	T	family.Prevotellaceae.id.960
VEGFA	rs1317983	0.973834	-0.0009	T	family.Prevotellaceae.id.960
ARMC2,SESN1	rs118126621	0.265365	NA	NA	family.Prevotellaceae.id.960
RFX6,VGLL2	rs783649	0.498279	-0.00957	T	family.Prevotellaceae.id.960
SOGA3,RSPO3	rs2800734	0.125868	0.02028	A	family.Prevotellaceae.id.960
RGS17	rs63739861	0.486554	-0.00802	C	family.Prevotellaceae.id.960
DGKB,AGMO	rs17168486	0.426963	0.0129	T	family.Prevotellaceae.id.960
DGKB,AGMO	rs1974619	0.196704	-0.01476	C	family.Prevotellaceae.id.960
JAZF1	rs849134	0.707958	-0.00443	G	family.Prevotellaceae.id.960
GCK	rs11979448	0.352475	0.01133	G	family.Prevotellaceae.id.960
GCK	rs183606969	0.940692	-2e-05	A	family.Prevotellaceae.id.960
GCK	rs12702068	0.0997638	-0.01911	A	family.Prevotellaceae.id.960
GCK	rs2971670	0.97511	-0.0009	T	family.Prevotellaceae.id.960
GCK	rs138917529	0.380921	NA	NA	family.Prevotellaceae.id.960
GRB10,COBL	rs11238297	0.707958	-0.00518	C	family.Prevotellaceae.id.960
SRRM3	rs11767259	0.335849	-0.03901	T	family.Prevotellaceae.id.960
STEAP2-AS1	rs6465239	0.00940419	0.03062	A	family.Prevotellaceae.id.960
POP7,EPO	rs534043	0.245317	0.0212	A	family.Prevotellaceae.id.960
PRKAR2B	rs3801969	0.148402	0.01745	T	family.Prevotellaceae.id.960
PPP1R3B	rs4841132	0.715858	0.00359	A	family.Prevotellaceae.id.960
TP53INP1	rs62523081	0.608231	-0.00629	A	family.Prevotellaceae.id.960
SLC30A8	rs9650069	0.400796	-0.01058	T	family.Prevotellaceae.id.960
GLIS3	rs4237150	0.903374	-0.00159	C	family.Prevotellaceae.id.960
CDKN2B	rs1831733	0.576571	0.00623	C	family.Prevotellaceae.id.960
CDKN2B	rs10811662	0.987873	0.0001	A	family.Prevotellaceae.id.960
BAG1	rs706115	0.404845	-0.01306	G	family.Prevotellaceae.id.960
IKBKAP	rs12335452	0.517244	NA	NA	family.Prevotellaceae.id.960
ABO	rs635634	0.380161	0.01335	T	family.Prevotellaceae.id.960
GPSM1	rs28378473	0.813743	0.00435	T	family.Prevotellaceae.id.960
CDC123,CAMK1D	rs11257655	0.638212	-0.00632	T	family.Prevotellaceae.id.960
GAD2	rs2236418	0.417251	-0.01169	G	family.Prevotellaceae.id.960
A1CF	rs61856594	0.0599991	-0.0256	G	family.Prevotellaceae.id.960
PRKG1	rs4415704	0.131503	0.01772	T	family.Prevotellaceae.id.960
ADRA2A	rs12775580	0.606134	-0.01447	T	family.Prevotellaceae.id.960
ADRA2A	rs11195538	0.18398	-0.03295	C	family.Prevotellaceae.id.960
TCF7L2	rs144155527	0.648246	NA	NA	family.Prevotellaceae.id.960
TCF7L2	rs7903146	0.916217	-0.00095	T	family.Prevotellaceae.id.960
INS	rs3842753	0.318376	0.01179	T	family.Prevotellaceae.id.960
KCNQ1	rs231362	0.305174	-0.01223	A	family.Prevotellaceae.id.960
KCNQ1	rs2237895	0.232478	-0.01391	C	family.Prevotellaceae.id.960
KCNQ1	rs2299620	0.931307	-0.00912	T	family.Prevotellaceae.id.960
LMO1	rs2168101	0.369506	-0.01193	A	family.Prevotellaceae.id.960
LMO1	rs9667977	0.607811	0.00631	G	family.Prevotellaceae.id.960
USP47	rs34718245	0.592926	0.01091	A	family.Prevotellaceae.id.960
PDE3B	rs141521721	0.582731	-0.02321	T	family.Prevotellaceae.id.960
KCNJ11	rs12146443	0.663417	0.00464	T	family.Prevotellaceae.id.960
KCNJ11	rs1319447	0.0519679	-0.02296	G	family.Prevotellaceae.id.960
PDHX	rs75479466	0.843202	-0.00534	A	family.Prevotellaceae.id.960
MADD	rs10501320	0.0240957	0.03212	C	family.Prevotellaceae.id.960
OR4C5,OR4A47	rs11517651	0.979257	-4e-05	G	family.Prevotellaceae.id.960
RP11-707M1.1	rs11040429	0.236017	-0.01496	T	family.Prevotellaceae.id.960
OR4A5	rs72913090	0.406087	-0.01032	C	family.Prevotellaceae.id.960
TRIM48	rs150587121	0.904166	0.00165	T	family.Prevotellaceae.id.960
OR8K3,OR8K1	rs2170441	0.855269	0.00651	A	family.Prevotellaceae.id.960
FADS1,FADS2,FADS3	rs28456	0.526995	-0.00744	G	family.Prevotellaceae.id.960
STARD10,ARAP1	rs76550717	0.839917	-0.00378	G	family.Prevotellaceae.id.960
CCND2	rs3217791	0.104035	-0.03158	A	family.Prevotellaceae.id.960
CCND2	rs76895963	0.986277	NA	NA	family.Prevotellaceae.id.960
SOX5	rs12581677	0.17869	-0.02685	G	family.Prevotellaceae.id.960
MANSC4,KLHL42	rs11049144	0.412102	0.01118	A	family.Prevotellaceae.id.960
MANSC4,KLHL42	rs10492373	0.453014	-0.01079	A	family.Prevotellaceae.id.960
R3HDM2	rs12313762	0.419321	0.01224	T	family.Prevotellaceae.id.960
RMST	rs6538804	0.977503	0.00023	G	family.Prevotellaceae.id.960
RMST	rs721156	0.705431	-0.01057	T	family.Prevotellaceae.id.960
HNF1A	rs1169299	0.412216	0.00986	C	family.Prevotellaceae.id.960
FBRSL1	rs11146926	0.384847	0.01023	A	family.Prevotellaceae.id.960
RNF6	rs12874929	0.76372	0.00304	G	family.Prevotellaceae.id.960
PLUT	rs4769580	0.257046	-0.01492	A	family.Prevotellaceae.id.960
KL	rs488166	0.596667	-0.0094	C	family.Prevotellaceae.id.960
ZC3H13	rs12429980	0.173577	0.01744	A	family.Prevotellaceae.id.960
SPRY2	rs1359790	0.420358	0.01071	A	family.Prevotellaceae.id.960
HECTD1,HEATR5A	rs727675	0.794709	0.00314	G	family.Prevotellaceae.id.960
FOXN3	rs35889227	0.283271	-0.01301	G	family.Prevotellaceae.id.960
WARS	rs35384251	0.17421	0.01984	G	family.Prevotellaceae.id.960
WARS	rs45617834	NA	NA	NA	family.Prevotellaceae.id.960
HERC1	rs113192320	0.569899	0.00645	C	family.Prevotellaceae.id.960
HERC1	rs67507374	0.487431	0.00966	A	family.Prevotellaceae.id.960
TSPAN3,PEAK1	rs7171448	0.579442	0.00659	C	family.Prevotellaceae.id.960
ITFG3,RAB11FIP3	rs8047053	0.438458	0.00964	C	family.Prevotellaceae.id.960
ITFG3,RAB11FIP3	rs111811257	0.353615	NA	NA	family.Prevotellaceae.id.960
MED9	rs925095	0.24483	0.01302	T	family.Prevotellaceae.id.960
TAOK1,ABHD15	rs9894551	0.957254	-0.00025	A	family.Prevotellaceae.id.960
HNF1B	rs10908278	0.215494	-0.01487	A	family.Prevotellaceae.id.960
NMT1	rs2239923	0.315764	0.01273	T	family.Prevotellaceae.id.960
NPEPPS	rs7210801	0.0984123	0.01903	C	family.Prevotellaceae.id.960
WIPI1	rs883541	0.076594	0.02318	G	family.Prevotellaceae.id.960
SKA1,MAPK4	rs2957989	0.035361	-0.03069	G	family.Prevotellaceae.id.960
GIPR	rs7507893	0.0577224	0.0221	A	family.Prevotellaceae.id.960
FOXA2	rs1974	0.294178	-0.03737	A	family.Prevotellaceae.id.960
RALY	rs6059497	0.782855	-0.0031	C	family.Prevotellaceae.id.960
HNF4A	rs2267850	0.752306	0.00516	T	family.Prevotellaceae.id.960
TSHZ2	rs2255805	0.900365	0.00159	C	family.Prevotellaceae.id.960
STX16-NPEPL1	rs2296529	0.478076	0.00832	T	family.Prevotellaceae.id.960
STX16-NPEPL1	rs73129529	0.118571	0.03073	C	family.Prevotellaceae.id.960
EEF1A2,PPDPF	rs6122466	0.0647761	0.03227	G	family.Prevotellaceae.id.960
MTMR3,HORMAD2	rs5763882	0.2038	-0.0287	A	family.Prevotellaceae.id.960
MTMR3,HORMAD2	rs6006399	0.7735	-0.00772	G	family.Prevotellaceae.id.960
PRDM16	rs12139196	0.931625	0.00317	T	family.Rhodospirillaceae.id.2717
KDM4A	rs3791033	0.70261	-0.00536	C	family.Rhodospirillaceae.id.2717
CDC14A	rs7526455	0.476341	0.0128	C	family.Rhodospirillaceae.id.2717
FAM46C	rs1966228	0.431282	-0.01358	G	family.Rhodospirillaceae.id.2717
EDEM3	rs78444298	0.364513	NA	NA	family.Rhodospirillaceae.id.2717
PROX1	rs79687284	0.112875	0.07007	T	family.Rhodospirillaceae.id.2717
PROX1	rs2075423	0.323251	0.01611	T	family.Rhodospirillaceae.id.2717
ABCB10	rs348330	0.0111106	0.04151	G	family.Rhodospirillaceae.id.2717
GCKR	rs1260326	0.00528384	-0.04349	T	family.Rhodospirillaceae.id.2717
THADA	rs112694524	0.39012	-0.03705	T	family.Rhodospirillaceae.id.2717
SIX3,SIX2	rs12712928	0.093152	0.03495	C	family.Rhodospirillaceae.id.2717
ACVR1C	rs146418816	0.970485	-0.00048	A	family.Rhodospirillaceae.id.2717
ACVR1C	rs2509903	0.161633	-0.03002	T	family.Rhodospirillaceae.id.2717
RBMS1	rs12692596	0.230372	0.01944	T	family.Rhodospirillaceae.id.2717
GRB14,COBLL1	rs10184004	0.207021	0.01936	T	family.Rhodospirillaceae.id.2717
G6PC2	rs72875906	0.397999	-0.01655	G	family.Rhodospirillaceae.id.2717
G6PC2	rs143869345	0.215123	NA	NA	family.Rhodospirillaceae.id.2717
G6PC2	rs540524	0.650117	0.00692	G	family.Rhodospirillaceae.id.2717
G6PC2	rs560887	0.623144	-0.00765	T	family.Rhodospirillaceae.id.2717
G6PC2	rs56100844	0.322859	NA	NA	family.Rhodospirillaceae.id.2717
G6PC2	rs114628368	0.620036	NA	NA	family.Rhodospirillaceae.id.2717
G6PC2	rs72886793	0.213868	NA	NA	family.Rhodospirillaceae.id.2717
NEUROD1	rs8192556	0.894035	NA	NA	family.Rhodospirillaceae.id.2717
CACNA2D3	rs34222465	0.217874	0.01942	G	family.Rhodospirillaceae.id.2717
TMEM45A	rs4132537	0.396884	0.01276	A	family.Rhodospirillaceae.id.2717
ADCY5	rs11708067	0.685772	-0.00855	G	family.Rhodospirillaceae.id.2717
ZBTB38	rs113861493	0.219973	-0.06423	G	family.Rhodospirillaceae.id.2717
MBNL1	rs182314334	0.840229	-0.00434	T	family.Rhodospirillaceae.id.2717
MBNL1	rs4679997	0.0224657	-0.03745	C	family.Rhodospirillaceae.id.2717
MBNL1	rs78482374	0.0065006	-0.07849	T	family.Rhodospirillaceae.id.2717
TRIM59,KPNA4	rs56394279	0.794401	-0.00405	C	family.Rhodospirillaceae.id.2717
MECOM	rs73174306	0.324526	0.05177	G	family.Rhodospirillaceae.id.2717
SLC2A2	rs1514895	0.170313	-0.02253	G	family.Rhodospirillaceae.id.2717
LPP	rs6777684	0.169318	0.02188	A	family.Rhodospirillaceae.id.2717
LCORL	rs75631642	0.16362	-0.02787	C	family.Rhodospirillaceae.id.2717
LCORL	rs6840504	0.610051	-0.00791	T	family.Rhodospirillaceae.id.2717
TET2	rs34402524	0.186568	-0.02823	G	family.Rhodospirillaceae.id.2717
ACSL1	rs72695652	0.37821	0.01872	G	family.Rhodospirillaceae.id.2717
ZBED3	rs4457054	0.268553	0.01886	G	family.Rhodospirillaceae.id.2717
PCSK1	rs7722200	0.470049	-0.01228	C	family.Rhodospirillaceae.id.2717
ADRB2	rs71584073	0.975429	0.00147	C	family.Rhodospirillaceae.id.2717
RREB1	rs35742417	0.371215	0.01588	A	family.Rhodospirillaceae.id.2717
CDKAL1	rs7766070	0.865639	0.00367	A	family.Rhodospirillaceae.id.2717
SYNGAP1	rs9461856	0.0788837	0.02634	G	family.Rhodospirillaceae.id.2717
ITPR3	rs1830873	0.898149	0.0018	G	family.Rhodospirillaceae.id.2717
GLP1R	rs10305492	0.427894	NA	NA	family.Rhodospirillaceae.id.2717
VEGFA	rs62401198	0.458087	-0.01654	T	family.Rhodospirillaceae.id.2717
VEGFA	rs1317983	0.971601	-0.00017	T	family.Rhodospirillaceae.id.2717
ARMC2,SESN1	rs118126621	0.202522	NA	NA	family.Rhodospirillaceae.id.2717
RFX6,VGLL2	rs783649	0.161274	-0.0287	T	family.Rhodospirillaceae.id.2717
SOGA3,RSPO3	rs2800734	0.242807	-0.02083	A	family.Rhodospirillaceae.id.2717
RGS17	rs63739861	0.871936	0.00255	C	family.Rhodospirillaceae.id.2717
DGKB,AGMO	rs17168486	0.306592	-0.0204	T	family.Rhodospirillaceae.id.2717
DGKB,AGMO	rs1974619	0.779938	-0.00424	C	family.Rhodospirillaceae.id.2717
JAZF1	rs849134	0.00346231	0.04472	G	family.Rhodospirillaceae.id.2717
GCK	rs11979448	0.977662	0.00051	G	family.Rhodospirillaceae.id.2717
GCK	rs183606969	0.723639	NA	NA	family.Rhodospirillaceae.id.2717
GCK	rs12702068	0.645947	0.0071	A	family.Rhodospirillaceae.id.2717
GCK	rs2971670	0.573571	0.01249	T	family.Rhodospirillaceae.id.2717
GCK	rs138917529	0.507715	NA	NA	family.Rhodospirillaceae.id.2717
GRB10,COBL	rs11238297	0.328866	0.01545	C	family.Rhodospirillaceae.id.2717
SRRM3	rs11767259	0.151972	-0.0451	C	family.Rhodospirillaceae.id.2717
STEAP2-AS1	rs6465239	0.492083	-0.01134	A	family.Rhodospirillaceae.id.2717
POP7,EPO	rs534043	0.280409	0.0277	A	family.Rhodospirillaceae.id.2717
PRKAR2B	rs3801969	0.486304	-0.01077	T	family.Rhodospirillaceae.id.2717
PPP1R3B	rs4841132	0.161394	0.03814	A	family.Rhodospirillaceae.id.2717
TP53INP1	rs62523081	0.162534	-0.02179	A	family.Rhodospirillaceae.id.2717
SLC30A8	rs9650069	0.3999	0.01477	T	family.Rhodospirillaceae.id.2717
GLIS3	rs4237150	0.063169	-0.02953	C	family.Rhodospirillaceae.id.2717
CDKN2B	rs1831733	0.44929	-0.01182	C	family.Rhodospirillaceae.id.2717
CDKN2B	rs10811662	0.229441	0.02534	A	family.Rhodospirillaceae.id.2717
BAG1	rs706115	0.388467	-0.01905	G	family.Rhodospirillaceae.id.2717
IKBKAP	rs12335452	0.163257	NA	NA	family.Rhodospirillaceae.id.2717
ABO	rs635634	0.749423	0.00645	T	family.Rhodospirillaceae.id.2717
GPSM1	rs28378473	0.379835	0.01551	T	family.Rhodospirillaceae.id.2717
CDC123,CAMK1D	rs11257655	0.011322	0.04839	T	family.Rhodospirillaceae.id.2717
GAD2	rs2236418	0.12701	-0.02987	G	family.Rhodospirillaceae.id.2717
A1CF	rs61856594	0.556667	0.01095	G	family.Rhodospirillaceae.id.2717
PRKG1	rs4415704	0.787468	-0.00422	T	family.Rhodospirillaceae.id.2717
ADRA2A	rs12775580	0.676825	0.01255	T	family.Rhodospirillaceae.id.2717
ADRA2A	rs11195538	0.459057	-0.02249	C	family.Rhodospirillaceae.id.2717
TCF7L2	rs144155527	0.725738	NA	NA	family.Rhodospirillaceae.id.2717
TCF7L2	rs7903146	0.269506	0.01863	T	family.Rhodospirillaceae.id.2717
INS	rs3842753	0.497645	-0.01159	T	family.Rhodospirillaceae.id.2717
KCNQ1	rs231362	0.920979	0.00166	A	family.Rhodospirillaceae.id.2717
KCNQ1	rs2237895	0.0557737	-0.02962	C	family.Rhodospirillaceae.id.2717
KCNQ1	rs2299620	0.818403	NA	NA	family.Rhodospirillaceae.id.2717
LMO1	rs2168101	0.0840241	-0.02997	A	family.Rhodospirillaceae.id.2717
LMO1	rs9667977	0.370466	0.01403	G	family.Rhodospirillaceae.id.2717
USP47	rs34718245	0.995213	-0.00089	A	family.Rhodospirillaceae.id.2717
PDE3B	rs141521721	0.719894	0.01955	T	family.Rhodospirillaceae.id.2717
KCNJ11	rs12146443	0.737022	0.00594	T	family.Rhodospirillaceae.id.2717
KCNJ11	rs1319447	0.0288156	-0.03415	G	family.Rhodospirillaceae.id.2717
PDHX	rs75479466	0.0199227	-0.06561	A	family.Rhodospirillaceae.id.2717
MADD	rs10501320	0.634074	0.00823	C	family.Rhodospirillaceae.id.2717
OR4C5,OR4A47	rs11517651	0.471156	-0.01503	G	family.Rhodospirillaceae.id.2717
RP11-707M1.1	rs11040429	0.654298	0.00703	T	family.Rhodospirillaceae.id.2717
OR4A5	rs72913090	0.732802	-0.00998	G	family.Rhodospirillaceae.id.2717
TRIM48	rs150587121	0.527256	0.01927	T	family.Rhodospirillaceae.id.2717
OR8K3,OR8K1	rs2170441	0.138287	0.04072	A	family.Rhodospirillaceae.id.2717
FADS1,FADS2,FADS3	rs28456	0.343741	0.01499	G	family.Rhodospirillaceae.id.2717
STARD10,ARAP1	rs76550717	0.322272	0.01959	G	family.Rhodospirillaceae.id.2717
CCND2	rs3217791	0.973356	-0.00257	A	family.Rhodospirillaceae.id.2717
CCND2	rs76895963	0.67142	NA	NA	family.Rhodospirillaceae.id.2717
SOX5	rs12581677	0.519705	0.01815	G	family.Rhodospirillaceae.id.2717
MANSC4,KLHL42	rs11049144	0.0763614	0.03331	A	family.Rhodospirillaceae.id.2717
MANSC4,KLHL42	rs10492373	0.267603	-0.02089	A	family.Rhodospirillaceae.id.2717
R3HDM2	rs12313762	0.367801	0.01516	T	family.Rhodospirillaceae.id.2717
RMST	rs6538804	0.665741	-0.00706	G	family.Rhodospirillaceae.id.2717
RMST	rs721156	0.203444	-0.04343	T	family.Rhodospirillaceae.id.2717
HNF1A	rs1169299	0.883132	-0.00239	C	family.Rhodospirillaceae.id.2717
FBRSL1	rs11146926	0.818558	-0.00504	A	family.Rhodospirillaceae.id.2717
RNF6	rs12874929	0.836635	-0.00362	G	family.Rhodospirillaceae.id.2717
PLUT	rs4769580	0.650405	-0.00835	A	family.Rhodospirillaceae.id.2717
KL	rs488166	0.0668621	0.03631	C	family.Rhodospirillaceae.id.2717
ZC3H13	rs12429980	0.796716	0.00398	A	family.Rhodospirillaceae.id.2717
SPRY2	rs1359790	0.838979	-0.00446	A	family.Rhodospirillaceae.id.2717
HECTD1,HEATR5A	rs727675	0.849466	0.00297	G	family.Rhodospirillaceae.id.2717
FOXN3	rs35889227	0.8293	0.00403	G	family.Rhodospirillaceae.id.2717
WARS	rs35384251	0.0390177	0.03695	G	family.Rhodospirillaceae.id.2717
WARS	rs45617834	NA	NA	NA	family.Rhodospirillaceae.id.2717
HERC1	rs113192320	0.143194	-0.02278	C	family.Rhodospirillaceae.id.2717
HERC1	rs67507374	0.377669	-0.0151	A	family.Rhodospirillaceae.id.2717
TSPAN3,PEAK1	rs7171448	0.36812	-0.01552	C	family.Rhodospirillaceae.id.2717
ITFG3,RAB11FIP3	rs8047053	0.742912	0.00507	C	family.Rhodospirillaceae.id.2717
ITFG3,RAB11FIP3	rs111811257	0.191281	NA	NA	family.Rhodospirillaceae.id.2717
MED9	rs925095	0.89024	0.00264	T	family.Rhodospirillaceae.id.2717
TAOK1,ABHD15	rs9894551	0.614261	0.00794	A	family.Rhodospirillaceae.id.2717
HNF1B	rs10908278	0.112921	0.025	A	family.Rhodospirillaceae.id.2717
NMT1	rs2239923	0.760518	-0.00566	T	family.Rhodospirillaceae.id.2717
NPEPPS	rs7210801	0.967455	0.00058	C	family.Rhodospirillaceae.id.2717
WIPI1	rs883541	0.776104	-0.00508	G	family.Rhodospirillaceae.id.2717
SKA1,MAPK4	rs2957989	0.647959	0.00908	G	family.Rhodospirillaceae.id.2717
GIPR	rs7507893	0.111026	-0.02466	A	family.Rhodospirillaceae.id.2717
FOXA2	rs1974	0.450009	0.01927	T	family.Rhodospirillaceae.id.2717
RALY	rs6059497	0.772122	0.00426	C	family.Rhodospirillaceae.id.2717
HNF4A	rs2267850	0.711532	-0.00525	T	family.Rhodospirillaceae.id.2717
TSHZ2	rs2255805	0.261013	0.01752	C	family.Rhodospirillaceae.id.2717
STX16-NPEPL1	rs2296529	0.121046	-0.02774	T	family.Rhodospirillaceae.id.2717
STX16-NPEPL1	rs73129529	0.172253	-0.03541	C	family.Rhodospirillaceae.id.2717
EEF1A2,PPDPF	rs6122466	0.698016	-0.01055	G	family.Rhodospirillaceae.id.2717
MTMR3,HORMAD2	rs5763882	0.117912	-0.04579	A	family.Rhodospirillaceae.id.2717
MTMR3,HORMAD2	rs6006399	0.493596	0.01709	G	family.Rhodospirillaceae.id.2717
PRDM16	rs12139196	0.326198	-0.01347	T	family.Streptococcaceae.id.1850
KDM4A	rs3791033	0.879976	0.00158	C	family.Streptococcaceae.id.1850
CDC14A	rs7526455	0.475227	0.01107	C	family.Streptococcaceae.id.1850
FAM46C	rs1966228	0.445941	-0.00944	G	family.Streptococcaceae.id.1850
EDEM3	rs78444298	0.681953	NA	NA	family.Streptococcaceae.id.1850
PROX1	rs79687284	0.383427	-0.04259	A	family.Streptococcaceae.id.1850
PROX1	rs2075423	0.117021	-0.0187	T	family.Streptococcaceae.id.1850
ABCB10	rs348330	0.602227	-0.006	G	family.Streptococcaceae.id.1850
GCKR	rs1260326	0.383973	-0.00958	T	family.Streptococcaceae.id.1850
THADA	rs112694524	0.464046	0.02162	T	family.Streptococcaceae.id.1850
SIX3,SIX2	rs12712928	0.215271	-0.01809	C	family.Streptococcaceae.id.1850
ACVR1C	rs146418816	0.195665	-0.04321	A	family.Streptococcaceae.id.1850
ACVR1C	rs2509903	0.61384	-0.00863	T	family.Streptococcaceae.id.1850
RBMS1	rs12692596	0.447972	-0.00855	T	family.Streptococcaceae.id.1850
GRB14,COBLL1	rs10184004	0.631796	0.00704	T	family.Streptococcaceae.id.1850
G6PC2	rs72875906	0.965383	0.00254	G	family.Streptococcaceae.id.1850
G6PC2	rs143869345	0.974313	NA	NA	family.Streptococcaceae.id.1850
G6PC2	rs540524	0.548773	0.00682	G	family.Streptococcaceae.id.1850
G6PC2	rs560887	0.478076	0.00938	T	family.Streptococcaceae.id.1850
G6PC2	rs56100844	0.155666	NA	NA	family.Streptococcaceae.id.1850
G6PC2	rs114628368	0.516726	NA	NA	family.Streptococcaceae.id.1850
G6PC2	rs72886793	0.369826	NA	NA	family.Streptococcaceae.id.1850
NEUROD1	rs8192556	0.211885	-0.06309	C	family.Streptococcaceae.id.1850
CACNA2D3	rs34222465	0.314608	-0.01121	G	family.Streptococcaceae.id.1850
TMEM45A	rs4132537	0.473127	0.00825	A	family.Streptococcaceae.id.1850
ADCY5	rs11708067	0.0715769	0.02446	G	family.Streptococcaceae.id.1850
ZBTB38	rs113861493	0.337559	0.03764	G	family.Streptococcaceae.id.1850
MBNL1	rs182314334	0.528695	0.01317	T	family.Streptococcaceae.id.1850
MBNL1	rs4679997	0.986915	-9e-05	C	family.Streptococcaceae.id.1850
MBNL1	rs78482374	0.643651	-0.02808	A	family.Streptococcaceae.id.1850
TRIM59,KPNA4	rs56394279	0.77687	0.0039	C	family.Streptococcaceae.id.1850
MECOM	rs73174306	0.588921	0.02113	G	family.Streptococcaceae.id.1850
SLC2A2	rs1514895	0.699941	-0.00488	G	family.Streptococcaceae.id.1850
LPP	rs6777684	0.818713	0.00213	A	family.Streptococcaceae.id.1850
LCORL	rs75631642	0.253953	0.01546	C	family.Streptococcaceae.id.1850
LCORL	rs6840504	0.40046	0.00916	T	family.Streptococcaceae.id.1850
TET2	rs34402524	0.286785	0.01843	G	family.Streptococcaceae.id.1850
ACSL1	rs72695652	0.822602	0.00367	G	family.Streptococcaceae.id.1850
ZBED3	rs4457054	0.73205	0.00361	G	family.Streptococcaceae.id.1850
PCSK1	rs7722200	0.443438	0.00934	C	family.Streptococcaceae.id.1850
ADRB2	rs71584073	0.606972	-0.0095	C	family.Streptococcaceae.id.1850
RREB1	rs35742417	0.427778	0.01105	A	family.Streptococcaceae.id.1850
CDKAL1	rs7766070	0.171187	0.01684	A	family.Streptococcaceae.id.1850
SYNGAP1	rs9461856	0.147449	0.01602	G	family.Streptococcaceae.id.1850
ITPR3	rs1830873	0.450249	0.00825	G	family.Streptococcaceae.id.1850
GLP1R	rs10305492	0.89989	NA	NA	family.Streptococcaceae.id.1850
VEGFA	rs62401198	0.387368	-0.01417	T	family.Streptococcaceae.id.1850
VEGFA	rs1317983	0.879976	0.00238	T	family.Streptococcaceae.id.1850
ARMC2,SESN1	rs118126621	0.485302	NA	NA	family.Streptococcaceae.id.1850
RFX6,VGLL2	rs783649	0.518279	0.01003	T	family.Streptococcaceae.id.1850
SOGA3,RSPO3	rs2800734	0.430346	-0.01044	A	family.Streptococcaceae.id.1850
RGS17	rs63739861	0.712128	0.00374	C	family.Streptococcaceae.id.1850
DGKB,AGMO	rs17168486	0.528302	-0.00792	T	family.Streptococcaceae.id.1850
DGKB,AGMO	rs1974619	0.72199	-0.00381	C	family.Streptococcaceae.id.1850
JAZF1	rs849134	0.774572	0.00296	G	family.Streptococcaceae.id.1850
GCK	rs11979448	0.464535	-0.00867	G	family.Streptococcaceae.id.1850
GCK	rs183606969	0.10867	-0.07519	A	family.Streptococcaceae.id.1850
GCK	rs12702068	0.716455	0.00403	A	family.Streptococcaceae.id.1850
GCK	rs2971670	0.952474	-0.00046	T	family.Streptococcaceae.id.1850
GCK	rs138917529	0.881869	NA	NA	family.Streptococcaceae.id.1850
GRB10,COBL	rs11238297	0.174527	-0.01604	C	family.Streptococcaceae.id.1850
SRRM3	rs11767259	0.663127	0.01453	T	family.Streptococcaceae.id.1850
STEAP2-AS1	rs6465239	0.303574	0.01123	A	family.Streptococcaceae.id.1850
POP7,EPO	rs534043	0.274306	-0.02097	A	family.Streptococcaceae.id.1850
PRKAR2B	rs3801969	0.410053	-0.00916	T	family.Streptococcaceae.id.1850
PPP1R3B	rs4841132	0.017473	0.04891	A	family.Streptococcaceae.id.1850
TP53INP1	rs62523081	0.622437	-0.00525	A	family.Streptococcaceae.id.1850
SLC30A8	rs9650069	0.410053	0.00977	T	family.Streptococcaceae.id.1850
GLIS3	rs4237150	0.124686	-0.01714	C	family.Streptococcaceae.id.1850
CDKN2B	rs1831733	0.839291	0.00246	C	family.Streptococcaceae.id.1850
CDKN2B	rs10811662	0.615949	-0.00781	A	family.Streptococcaceae.id.1850
BAG1	rs706115	0.860608	-0.00236	G	family.Streptococcaceae.id.1850
IKBKAP	rs12335452	0.876664	NA	NA	family.Streptococcaceae.id.1850
ABO	rs635634	0.48081	0.00915	T	family.Streptococcaceae.id.1850
GPSM1	rs28378473	0.346705	-0.01283	T	family.Streptococcaceae.id.1850
CDC123,CAMK1D	rs11257655	0.414043	-0.01047	T	family.Streptococcaceae.id.1850
GAD2	rs2236418	0.993936	2e-05	G	family.Streptococcaceae.id.1850
A1CF	rs61856594	0.9159	-0.0014	G	family.Streptococcaceae.id.1850
PRKG1	rs4415704	0.350098	-0.01057	T	family.Streptococcaceae.id.1850
ADRA2A	rs12775580	0.977024	0.00042	T	family.Streptococcaceae.id.1850
ADRA2A	rs11195538	0.499422	0.01544	C	family.Streptococcaceae.id.1850
TCF7L2	rs144155527	0.783009	NA	NA	family.Streptococcaceae.id.1850
TCF7L2	rs7903146	0.321198	-0.01203	T	family.Streptococcaceae.id.1850
INS	rs3842753	0.762957	0.00185	T	family.Streptococcaceae.id.1850
KCNQ1	rs231362	0.0555691	-0.02091	A	family.Streptococcaceae.id.1850
KCNQ1	rs2237895	0.986437	-0.00019	C	family.Streptococcaceae.id.1850
KCNQ1	rs2299620	0.616512	0.02847	T	family.Streptococcaceae.id.1850
LMO1	rs2168101	0.445821	0.00931	A	family.Streptococcaceae.id.1850
LMO1	rs9667977	0.10395	0.01799	G	family.Streptococcaceae.id.1850
USP47	rs34718245	0.589611	0.00866	A	family.Streptococcaceae.id.1850
PDE3B	rs141521721	0.594587	-0.01998	T	family.Streptococcaceae.id.1850
KCNJ11	rs12146443	0.528302	-0.0067	T	family.Streptococcaceae.id.1850
KCNJ11	rs1319447	0.862337	0.00203	G	family.Streptococcaceae.id.1850
PDHX	rs75479466	0.50273	0.01438	A	family.Streptococcaceae.id.1850
MADD	rs10501320	0.180571	-0.01809	C	family.Streptococcaceae.id.1850
OR4C5,OR4A47	rs11517651	0.796098	0.00414	G	family.Streptococcaceae.id.1850
RP11-707M1.1	rs11040429	0.331548	0.01153	T	family.Streptococcaceae.id.1850
OR4A5	rs72913090	0.567322	-0.02449	C	family.Streptococcaceae.id.1850
TRIM48	rs150587121	0.2441	0.02908	T	family.Streptococcaceae.id.1850
OR8K3,OR8K1	rs2170441	0.0185526	-0.05014	A	family.Streptococcaceae.id.1850
FADS1,FADS2,FADS3	rs28456	0.456876	0.00853	G	family.Streptococcaceae.id.1850
STARD10,ARAP1	rs76550717	0.436569	0.01095	G	family.Streptococcaceae.id.1850
CCND2	rs3217791	0.675362	-0.00626	A	family.Streptococcaceae.id.1850
CCND2	rs76895963	0.480935	NA	NA	family.Streptococcaceae.id.1850
SOX5	rs12581677	0.0369967	0.04099	G	family.Streptococcaceae.id.1850
MANSC4,KLHL42	rs11049144	0.546642	0.00758	A	family.Streptococcaceae.id.1850
MANSC4,KLHL42	rs10492373	0.0264731	0.0297	A	family.Streptococcaceae.id.1850
R3HDM2	rs12313762	0.674485	-0.00586	T	family.Streptococcaceae.id.1850
RMST	rs6538804	0.517244	-0.00738	G	family.Streptococcaceae.id.1850
RMST	rs721156	0.819024	0.00514	T	family.Streptococcaceae.id.1850
HNF1A	rs1169299	0.12701	0.01697	C	family.Streptococcaceae.id.1850
FBRSL1	rs11146926	0.455667	0.01079	A	family.Streptococcaceae.id.1850
RNF6	rs12874929	0.162113	0.01815	G	family.Streptococcaceae.id.1850
PLUT	rs4769580	0.165747	-0.01819	A	family.Streptococcaceae.id.1850
KL	rs488166	0.27203	0.01491	C	family.Streptococcaceae.id.1850
ZC3H13	rs12429980	0.538423	0.00759	A	family.Streptococcaceae.id.1850
SPRY2	rs1359790	0.325903	-0.01224	A	family.Streptococcaceae.id.1850
HECTD1,HEATR5A	rs727675	0.00766684	0.02944	G	family.Streptococcaceae.id.1850
FOXN3	rs35889227	0.553315	0.0067	G	family.Streptococcaceae.id.1850
WARS	rs35384251	0.663853	0.00525	G	family.Streptococcaceae.id.1850
WARS	rs45617834	NA	NA	NA	family.Streptococcaceae.id.1850
HERC1	rs113192320	0.393881	0.00946	C	family.Streptococcaceae.id.1850
HERC1	rs67507374	0.374648	-0.01079	A	family.Streptococcaceae.id.1850
TSPAN3,PEAK1	rs7171448	0.791009	-0.00321	C	family.Streptococcaceae.id.1850
ITFG3,RAB11FIP3	rs8047053	0.605156	-0.00756	C	family.Streptococcaceae.id.1850
ITFG3,RAB11FIP3	rs111811257	0.423943	NA	NA	family.Streptococcaceae.id.1850
MED9	rs925095	0.352682	-0.01021	T	family.Streptococcaceae.id.1850
TAOK1,ABHD15	rs9894551	0.896408	0.00204	A	family.Streptococcaceae.id.1850
HNF1B	rs10908278	0.175609	0.01539	A	family.Streptococcaceae.id.1850
NMT1	rs2239923	0.335949	0.01142	T	family.Streptococcaceae.id.1850
NPEPPS	rs7210801	0.326297	-0.01065	C	family.Streptococcaceae.id.1850
WIPI1	rs883541	0.401357	-0.01155	G	family.Streptococcaceae.id.1850
SKA1,MAPK4	rs2957989	0.51131	0.00912	G	family.Streptococcaceae.id.1850
GIPR	rs7507893	0.30442	0.01129	A	family.Streptococcaceae.id.1850
FOXA2	rs1974	0.740342	0.01244	A	family.Streptococcaceae.id.1850
RALY	rs6059497	0.491201	-0.00771	C	family.Streptococcaceae.id.1850
HNF4A	rs2267850	0.0557481	0.02389	T	family.Streptococcaceae.id.1850
TSHZ2	rs2255805	0.251795	0.01267	C	family.Streptococcaceae.id.1850
STX16-NPEPL1	rs2296529	0.605017	0.0075	T	family.Streptococcaceae.id.1850
STX16-NPEPL1	rs73129529	0.625975	0.0077	C	family.Streptococcaceae.id.1850
EEF1A2,PPDPF	rs6122466	1	0.00029	G	family.Streptococcaceae.id.1850
MTMR3,HORMAD2	rs5763882	0.85025	0.00248	A	family.Streptococcaceae.id.1850
MTMR3,HORMAD2	rs6006399	0.226509	0.01948	G	family.Streptococcaceae.id.1850
PRDM16	rs12139196	0.0599447	0.03165	T	family.unknownfamily.id.1000005471
KDM4A	rs3791033	0.887712	0.00294	C	family.unknownfamily.id.1000005471
CDC14A	rs7526455	0.856054	-0.00218	C	family.unknownfamily.id.1000005471
FAM46C	rs1966228	0.870361	-0.00267	G	family.unknownfamily.id.1000005471
EDEM3	rs78444298	0.116601	NA	NA	family.unknownfamily.id.1000005471
PROX1	rs79687284	0.501456	-0.02734	T	family.unknownfamily.id.1000005471
PROX1	rs2075423	0.784853	-0.00441	T	family.unknownfamily.id.1000005471
ABCB10	rs348330	0.550107	-0.00855	G	family.unknownfamily.id.1000005471
GCKR	rs1260326	0.714365	0.00514	T	family.unknownfamily.id.1000005471
THADA	rs112694524	0.349479	-0.03305	T	family.unknownfamily.id.1000005471
SIX3,SIX2	rs12712928	0.469311	-0.01385	C	family.unknownfamily.id.1000005471
ACVR1C	rs146418816	0.344047	0.02267	A	family.unknownfamily.id.1000005471
ACVR1C	rs2509903	0.535785	-0.01296	T	family.unknownfamily.id.1000005471
RBMS1	rs12692596	0.653576	-0.00707	T	family.unknownfamily.id.1000005471
GRB14,COBLL1	rs10184004	0.997606	0.0001	T	family.unknownfamily.id.1000005471
G6PC2	rs72875906	0.923679	-0.00219	G	family.unknownfamily.id.1000005471
G6PC2	rs143869345	0.897991	NA	NA	family.unknownfamily.id.1000005471
G6PC2	rs540524	0.310678	-0.01444	G	family.unknownfamily.id.1000005471
G6PC2	rs560887	0.828364	-0.00351	T	family.unknownfamily.id.1000005471
G6PC2	rs56100844	0.531577	NA	NA	family.unknownfamily.id.1000005471
G6PC2	rs114628368	0.15701	NA	NA	family.unknownfamily.id.1000005471
G6PC2	rs72886793	0.477952	NA	NA	family.unknownfamily.id.1000005471
NEUROD1	rs8192556	0.713321	NA	NA	family.unknownfamily.id.1000005471
CACNA2D3	rs34222465	0.505411	0.00945	G	family.unknownfamily.id.1000005471
TMEM45A	rs4132537	0.0966733	0.02298	A	family.unknownfamily.id.1000005471
ADCY5	rs11708067	0.315764	-0.01714	G	family.unknownfamily.id.1000005471
ZBTB38	rs113861493	0.151515	-0.06729	G	family.unknownfamily.id.1000005471
MBNL1	rs182314334	0.885185	0.00305	T	family.unknownfamily.id.1000005471
MBNL1	rs4679997	0.95566	-0.00095	C	family.unknownfamily.id.1000005471
MBNL1	rs78482374	0.814054	0.00594	T	family.unknownfamily.id.1000005471
TRIM59,KPNA4	rs56394279	0.463558	0.01076	C	family.unknownfamily.id.1000005471
MECOM	rs73174306	0.987394	0.00135	G	family.unknownfamily.id.1000005471
SLC2A2	rs1514895	0.699793	-0.00655	G	family.unknownfamily.id.1000005471
LPP	rs6777684	0.271768	-0.0155	A	family.unknownfamily.id.1000005471
LCORL	rs75631642	0.497391	0.01153	C	family.unknownfamily.id.1000005471
LCORL	rs6840504	0.0961524	0.02283	T	family.unknownfamily.id.1000005471
TET2	rs34402524	0.569356	-0.01046	G	family.unknownfamily.id.1000005471
ACSL1	rs72695652	0.634644	0.00882	G	family.unknownfamily.id.1000005471
ZBED3	rs4457054	0.54478	-0.0098	G	family.unknownfamily.id.1000005471
PCSK1	rs7722200	0.950404	-0.00078	C	family.unknownfamily.id.1000005471
ADRB2	rs71584073	0.351957	0.03032	C	family.unknownfamily.id.1000005471
RREB1	rs35742417	0.446777	-0.01478	A	family.unknownfamily.id.1000005471
CDKAL1	rs7766070	0.0488613	0.03044	A	family.unknownfamily.id.1000005471
SYNGAP1	rs9461856	0.850563	0.00213	G	family.unknownfamily.id.1000005471
ITPR3	rs1830873	0.0520887	0.02743	G	family.unknownfamily.id.1000005471
GLP1R	rs10305492	0.3261	NA	NA	family.unknownfamily.id.1000005471
VEGFA	rs62401198	0.232948	0.02325	T	family.unknownfamily.id.1000005471
VEGFA	rs1317983	0.0382654	-0.0325	T	family.unknownfamily.id.1000005471
ARMC2,SESN1	rs118126621	0.039937	NA	NA	family.unknownfamily.id.1000005471
RFX6,VGLL2	rs783649	0.825404	0.00488	T	family.unknownfamily.id.1000005471
SOGA3,RSPO3	rs2800734	0.781934	-0.00415	A	family.unknownfamily.id.1000005471
RGS17	rs63739861	0.39233	0.0124	C	family.unknownfamily.id.1000005471
DGKB,AGMO	rs17168486	0.39001	-0.0142	T	family.unknownfamily.id.1000005471
DGKB,AGMO	rs1974619	0.941329	0.00083	C	family.unknownfamily.id.1000005471
JAZF1	rs849134	0.161274	-0.01949	G	family.unknownfamily.id.1000005471
GCK	rs11979448	0.0515108	0.02877	G	family.unknownfamily.id.1000005471
GCK	rs183606969	0.544382	NA	NA	family.unknownfamily.id.1000005471
GCK	rs12702068	0.379184	-0.01241	A	family.unknownfamily.id.1000005471
GCK	rs2971670	0.50082	-0.01281	T	family.unknownfamily.id.1000005471
GCK	rs138917529	0.997606	NA	NA	family.unknownfamily.id.1000005471
GRB10,COBL	rs11238297	0.00921428	0.03891	C	family.unknownfamily.id.1000005471
SRRM3	rs11767259	0.226817	-0.03943	T	family.unknownfamily.id.1000005471
STEAP2-AS1	rs6465239	0.657187	0.00612	A	family.unknownfamily.id.1000005471
POP7,EPO	rs534043	0.590991	0.01165	A	family.unknownfamily.id.1000005471
PRKAR2B	rs3801969	0.205728	0.01777	T	family.unknownfamily.id.1000005471
PPP1R3B	rs4841132	0.714664	-0.01298	A	family.unknownfamily.id.1000005471
TP53INP1	rs62523081	0.752458	-0.00477	A	family.unknownfamily.id.1000005471
SLC30A8	rs9650069	0.822602	0.00379	T	family.unknownfamily.id.1000005471
GLIS3	rs4237150	0.317407	0.0143	C	family.unknownfamily.id.1000005471
CDKN2B	rs1831733	0.143194	-0.02099	C	family.unknownfamily.id.1000005471
CDKN2B	rs10811662	0.192029	-0.02458	A	family.unknownfamily.id.1000005471
BAG1	rs706115	0.476465	-0.01516	G	family.unknownfamily.id.1000005471
IKBKAP	rs12335452	0.951359	NA	NA	family.unknownfamily.id.1000005471
ABO	rs635634	0.734459	-0.00689	T	family.unknownfamily.id.1000005471
GPSM1	rs28378473	0.656898	0.00714	T	family.unknownfamily.id.1000005471
CDC123,CAMK1D	rs11257655	0.179661	0.02182	T	family.unknownfamily.id.1000005471
GAD2	rs2236418	0.0792251	0.03206	G	family.unknownfamily.id.1000005471
A1CF	rs61856594	0.640929	-0.00704	G	family.unknownfamily.id.1000005471
PRKG1	rs4415704	0.287782	-0.01478	T	family.unknownfamily.id.1000005471
ADRA2A	rs12775580	0.595835	-0.01514	T	family.unknownfamily.id.1000005471
ADRA2A	rs11195538	0.562859	0.01781	C	family.unknownfamily.id.1000005471
TCF7L2	rs144155527	0.212031	NA	NA	family.unknownfamily.id.1000005471
TCF7L2	rs7903146	0.972718	0.00233	T	family.unknownfamily.id.1000005471
INS	rs3842753	0.819491	0.00067	T	family.unknownfamily.id.1000005471
KCNQ1	rs231362	0.91828	-0.00155	A	family.unknownfamily.id.1000005471
KCNQ1	rs2237895	0.522433	0.00897	C	family.unknownfamily.id.1000005471
KCNQ1	rs2299620	0.840855	0.0164	G	family.unknownfamily.id.1000005471
LMO1	rs2168101	0.981012	0.00044	A	family.unknownfamily.id.1000005471
LMO1	rs9667977	0.72229	-0.00523	G	family.unknownfamily.id.1000005471
USP47	rs34718245	0.602506	0.01046	A	family.unknownfamily.id.1000005471
PDE3B	rs141521721	0.487431	-0.03459	T	family.unknownfamily.id.1000005471
KCNJ11	rs12146443	0.472757	0.01058	T	family.unknownfamily.id.1000005471
KCNJ11	rs1319447	0.0370693	0.02922	G	family.unknownfamily.id.1000005471
PDHX	rs75479466	0.0942486	-0.04043	A	family.unknownfamily.id.1000005471
MADD	rs10501320	0.0003962	-0.0583	C	family.unknownfamily.id.1000005471
OR4C5,OR4A47	rs11517651	0.148739	-0.03039	G	family.unknownfamily.id.1000005471
RP11-707M1.1	rs11040429	0.729192	-0.00453	T	family.unknownfamily.id.1000005471
OR4A5	rs72913090	0.0321452	-0.06073	G	family.unknownfamily.id.1000005471
TRIM48	rs150587121	0.331051	0.03389	T	family.unknownfamily.id.1000005471
OR8K3,OR8K1	rs2170441	0.511181	-0.01505	A	family.unknownfamily.id.1000005471
FADS1,FADS2,FADS3	rs28456	0.334745	0.01411	G	family.unknownfamily.id.1000005471
STARD10,ARAP1	rs76550717	0.80878	-0.00572	G	family.unknownfamily.id.1000005471
CCND2	rs3217791	0.257887	-0.0251	A	family.unknownfamily.id.1000005471
CCND2	rs76895963	0.40383	NA	NA	family.unknownfamily.id.1000005471
SOX5	rs12581677	0.328767	0.0252	G	family.unknownfamily.id.1000005471
MANSC4,KLHL42	rs11049144	0.120471	-0.02626	A	family.unknownfamily.id.1000005471
MANSC4,KLHL42	rs10492373	0.547041	-0.01075	A	family.unknownfamily.id.1000005471
R3HDM2	rs12313762	0.954705	0.00126	T	family.unknownfamily.id.1000005471
RMST	rs6538804	0.894984	-0.002	G	family.unknownfamily.id.1000005471
RMST	rs721156	0.0256811	-0.07143	T	family.unknownfamily.id.1000005471
HNF1A	rs1169299	0.682246	-0.00579	C	family.unknownfamily.id.1000005471
FBRSL1	rs11146926	0.694024	0.00533	A	family.unknownfamily.id.1000005471
RNF6	rs12874929	0.142648	0.02429	G	family.unknownfamily.id.1000005471
PLUT	rs4769580	0.590853	-0.00895	A	family.unknownfamily.id.1000005471
KL	rs488166	0.119708	0.02874	C	family.unknownfamily.id.1000005471
ZC3H13	rs12429980	0.56678	0.0082	A	family.unknownfamily.id.1000005471
SPRY2	rs1359790	0.198443	-0.02001	A	family.unknownfamily.id.1000005471
HECTD1,HEATR5A	rs727675	0.260759	-0.01568	G	family.unknownfamily.id.1000005471
FOXN3	rs35889227	0.658779	-0.00628	G	family.unknownfamily.id.1000005471
WARS	rs35384251	0.609071	0.00856	G	family.unknownfamily.id.1000005471
WARS	rs45617834	NA	NA	NA	family.unknownfamily.id.1000005471
HERC1	rs113192320	0.293902	-0.01501	C	family.unknownfamily.id.1000005471
HERC1	rs67507374	0.122637	0.02385	A	family.unknownfamily.id.1000005471
TSPAN3,PEAK1	rs7171448	0.913837	0.00159	C	family.unknownfamily.id.1000005471
ITFG3,RAB11FIP3	rs8047053	0.156074	0.02365	C	family.unknownfamily.id.1000005471
ITFG3,RAB11FIP3	rs111811257	0.72784	NA	NA	family.unknownfamily.id.1000005471
MED9	rs925095	0.680926	-0.00596	T	family.unknownfamily.id.1000005471
TAOK1,ABHD15	rs9894551	0.744273	-0.00528	A	family.unknownfamily.id.1000005471
HNF1B	rs10908278	0.415874	-0.01153	A	family.unknownfamily.id.1000005471
NMT1	rs2239923	0.227586	0.01836	T	family.unknownfamily.id.1000005471
NPEPPS	rs7210801	0.995691	-0.00037	C	family.unknownfamily.id.1000005471
WIPI1	rs883541	0.344557	0.01427	G	family.unknownfamily.id.1000005471
SKA1,MAPK4	rs2957989	0.876506	-0.00443	G	family.unknownfamily.id.1000005471
GIPR	rs7507893	0.758691	-0.00426	A	family.unknownfamily.id.1000005471
FOXA2	rs1974	0.56475	0.03257	A	family.unknownfamily.id.1000005471
RALY	rs6059497	0.108318	0.02213	C	family.unknownfamily.id.1000005471
HNF4A	rs2267850	0.609911	0.00789	T	family.unknownfamily.id.1000005471
TSHZ2	rs2255805	0.749727	0.00434	C	family.unknownfamily.id.1000005471
STX16-NPEPL1	rs2296529	0.475598	-0.01184	T	family.unknownfamily.id.1000005471
STX16-NPEPL1	rs73129529	0.659213	-0.00938	C	family.unknownfamily.id.1000005471
EEF1A2,PPDPF	rs6122466	0.534336	0.01306	G	family.unknownfamily.id.1000005471
MTMR3,HORMAD2	rs5763882	0.865797	-0.00427	A	family.unknownfamily.id.1000005471
MTMR3,HORMAD2	rs6006399	0.716007	-0.00605	G	family.unknownfamily.id.1000005471
PRDM16	rs12139196	0.358619	0.02448	T	family.unknownfamily.id.1000006161
KDM4A	rs3791033	0.864224	-0.00388	C	family.unknownfamily.id.1000006161
CDC14A	rs7526455	0.1181	-0.03967	C	family.unknownfamily.id.1000006161
FAM46C	rs1966228	0.308868	-0.02256	G	family.unknownfamily.id.1000006161
EDEM3	rs78444298	0.436098	NA	NA	family.unknownfamily.id.1000006161
PROX1	rs79687284	0.614964	0.01988	A	family.unknownfamily.id.1000006161
PROX1	rs2075423	0.376157	-0.0185	T	family.unknownfamily.id.1000006161
ABCB10	rs348330	0.865482	-0.00377	G	family.unknownfamily.id.1000006161
GCKR	rs1260326	0.288417	0.02158	T	family.unknownfamily.id.1000006161
THADA	rs112694524	0.352993	-0.05065	T	family.unknownfamily.id.1000006161
SIX3,SIX2	rs12712928	0.362295	0.02455	C	family.unknownfamily.id.1000006161
ACVR1C	rs146418816	0.244992	0.08353	A	family.unknownfamily.id.1000006161
ACVR1C	rs2509903	0.52582	-0.01756	T	family.unknownfamily.id.1000006161
RBMS1	rs12692596	0.917011	-0.00186	T	family.unknownfamily.id.1000006161
GRB14,COBLL1	rs10184004	0.38103	-0.01746	T	family.unknownfamily.id.1000006161
G6PC2	rs72875906	0.141183	-0.03114	G	family.unknownfamily.id.1000006161
G6PC2	rs143869345	0.341198	NA	NA	family.unknownfamily.id.1000006161
G6PC2	rs540524	0.664143	-0.00853	G	family.unknownfamily.id.1000006161
G6PC2	rs560887	0.832575	0.00743	T	family.unknownfamily.id.1000006161
G6PC2	rs56100844	0.613137	NA	NA	family.unknownfamily.id.1000006161
G6PC2	rs114628368	0.934329	NA	NA	family.unknownfamily.id.1000006161
G6PC2	rs72886793	0.321783	NA	NA	family.unknownfamily.id.1000006161
NEUROD1	rs8192556	0.516985	NA	NA	family.unknownfamily.id.1000006161
CACNA2D3	rs34222465	0.296485	-0.02187	G	family.unknownfamily.id.1000006161
TMEM45A	rs4132537	0.397553	0.01645	A	family.unknownfamily.id.1000006161
ADCY5	rs11708067	0.961876	0.00053	G	family.unknownfamily.id.1000006161
ZBTB38	rs113861493	0.728441	-0.01144	C	family.unknownfamily.id.1000006161
MBNL1	rs182314334	0.20238	0.04369	T	family.unknownfamily.id.1000006161
MBNL1	rs4679997	0.94897	-0.0004	C	family.unknownfamily.id.1000006161
MBNL1	rs78482374	0.497391	-0.02695	T	family.unknownfamily.id.1000006161
TRIM59,KPNA4	rs56394279	0.629948	-0.00974	C	family.unknownfamily.id.1000006161
MECOM	rs73174306	0.667341	-0.02349	A	family.unknownfamily.id.1000006161
SLC2A2	rs1514895	0.308488	0.02217	G	family.unknownfamily.id.1000006161
LPP	rs6777684	0.307444	0.02166	A	family.unknownfamily.id.1000006161
LCORL	rs75631642	0.151287	-0.03482	C	family.unknownfamily.id.1000006161
LCORL	rs6840504	0.408691	0.0168	T	family.unknownfamily.id.1000006161
TET2	rs34402524	0.979417	0	G	family.unknownfamily.id.1000006161
ACSL1	rs72695652	0.351337	-0.02625	G	family.unknownfamily.id.1000006161
ZBED3	rs4457054	0.448331	0.01501	G	family.unknownfamily.id.1000006161
PCSK1	rs7722200	0.272467	-0.02497	C	family.unknownfamily.id.1000006161
ADRB2	rs71584073	0.976865	-0.00061	C	family.unknownfamily.id.1000006161
RREB1	rs35742417	0.54332	0.01478	A	family.unknownfamily.id.1000006161
CDKAL1	rs7766070	0.764482	0.00672	A	family.unknownfamily.id.1000006161
SYNGAP1	rs9461856	0.880133	-0.00277	G	family.unknownfamily.id.1000006161
ITPR3	rs1830873	0.254453	0.023	G	family.unknownfamily.id.1000006161
GLP1R	rs10305492	0.843358	NA	NA	family.unknownfamily.id.1000006161
VEGFA	rs62401198	0.626542	-0.01265	T	family.unknownfamily.id.1000006161
VEGFA	rs1317983	0.0117622	-0.05495	T	family.unknownfamily.id.1000006161
ARMC2,SESN1	rs118126621	0.984682	NA	NA	family.unknownfamily.id.1000006161
RFX6,VGLL2	rs783649	0.764482	-0.00897	T	family.unknownfamily.id.1000006161
SOGA3,RSPO3	rs2800734	0.050277	-0.04355	A	family.unknownfamily.id.1000006161
RGS17	rs63739861	0.708404	-0.00755	C	family.unknownfamily.id.1000006161
DGKB,AGMO	rs17168486	0.114107	-0.03929	T	family.unknownfamily.id.1000006161
DGKB,AGMO	rs1974619	0.555995	-0.01194	C	family.unknownfamily.id.1000006161
JAZF1	rs849134	0.441775	0.01544	G	family.unknownfamily.id.1000006161
GCK	rs11979448	0.330255	-0.02046	G	family.unknownfamily.id.1000006161
GCK	rs183606969	0.709148	NA	NA	family.unknownfamily.id.1000006161
GCK	rs12702068	0.93926	-0.00176	A	family.unknownfamily.id.1000006161
GCK	rs2971670	0.592512	0.01617	T	family.unknownfamily.id.1000006161
GCK	rs138917529	0.784546	NA	NA	family.unknownfamily.id.1000006161
GRB10,COBL	rs11238297	0.0720187	0.03821	C	family.unknownfamily.id.1000006161
SRRM3	rs11767259	0.506818	0.02695	C	family.unknownfamily.id.1000006161
STEAP2-AS1	rs6465239	0.474485	0.01489	A	family.unknownfamily.id.1000006161
POP7,EPO	rs534043	0.675655	0.01253	A	family.unknownfamily.id.1000006161
PRKAR2B	rs3801969	0.550374	0.0119	T	family.unknownfamily.id.1000006161
PPP1R3B	rs4841132	0.958847	0.00114	A	family.unknownfamily.id.1000006161
TP53INP1	rs62523081	0.212104	-0.02634	A	family.unknownfamily.id.1000006161
SLC30A8	rs9650069	0.151116	0.03089	T	family.unknownfamily.id.1000006161
GLIS3	rs4237150	0.0228101	0.04722	C	family.unknownfamily.id.1000006161
CDKN2B	rs1831733	0.453375	-0.01564	C	family.unknownfamily.id.1000006161
CDKN2B	rs10811662	0.213942	-0.03205	A	family.unknownfamily.id.1000006161
BAG1	rs706115	0.789469	0.00501	G	family.unknownfamily.id.1000006161
IKBKAP	rs12335452	0.0877477	NA	NA	family.unknownfamily.id.1000006161
ABO	rs635634	0.443557	-0.01819	T	family.unknownfamily.id.1000006161
GPSM1	rs28378473	0.445106	0.01643	T	family.unknownfamily.id.1000006161
CDC123,CAMK1D	rs11257655	0.215197	0.03098	T	family.unknownfamily.id.1000006161
GAD2	rs2236418	0.990745	-0.00148	G	family.unknownfamily.id.1000006161
A1CF	rs61856594	0.519186	-0.01373	G	family.unknownfamily.id.1000006161
PRKG1	rs4415704	0.609491	0.01016	T	family.unknownfamily.id.1000006161
ADRA2A	rs12775580	0.467348	0.02772	T	family.unknownfamily.id.1000006161
ADRA2A	rs11195538	0.15925	-0.0589	C	family.unknownfamily.id.1000006161
TCF7L2	rs144155527	0.306592	NA	NA	family.unknownfamily.id.1000006161
TCF7L2	rs7903146	0.371215	-0.01939	T	family.unknownfamily.id.1000006161
INS	rs3842753	0.675362	0.00909	T	family.unknownfamily.id.1000006161
KCNQ1	rs231362	0.27633	0.02181	A	family.unknownfamily.id.1000006161
KCNQ1	rs2237895	0.576571	0.01118	C	family.unknownfamily.id.1000006161
KCNQ1	rs2299620	0.21108	NA	NA	family.unknownfamily.id.1000006161
LMO1	rs2168101	0.440944	-0.01746	A	family.unknownfamily.id.1000006161
LMO1	rs9667977	0.713022	0.00728	G	family.unknownfamily.id.1000006161
USP47	rs34718245	0.185171	0.03816	A	family.unknownfamily.id.1000006161
PDE3B	rs141521721	0.0096928	NA	NA	family.unknownfamily.id.1000006161
KCNJ11	rs12146443	0.89024	-0.00314	T	family.unknownfamily.id.1000006161
KCNJ11	rs1319447	0.474238	0.01446	G	family.unknownfamily.id.1000006161
PDHX	rs75479466	0.110087	-0.05651	A	family.unknownfamily.id.1000006161
MADD	rs10501320	0.811726	0.00679	C	family.unknownfamily.id.1000006161
OR4C5,OR4A47	rs11517651	0.583143	-0.01531	G	family.unknownfamily.id.1000006161
RP11-707M1.1	rs11040429	0.708256	0.00828	T	family.unknownfamily.id.1000006161
OR4A5	rs72913090	0.127559	-0.06284	G	family.unknownfamily.id.1000006161
TRIM48	rs150587121	0.134289	0.06122	T	family.unknownfamily.id.1000006161
OR8K3,OR8K1	rs2170441	0.91352	-0.00045	A	family.unknownfamily.id.1000006161
FADS1,FADS2,FADS3	rs28456	0.655453	0.00991	G	family.unknownfamily.id.1000006161
STARD10,ARAP1	rs76550717	0.381574	0.02432	G	family.unknownfamily.id.1000006161
CCND2	rs3217791	0.523083	0.01747	A	family.unknownfamily.id.1000006161
CCND2	rs76895963	0.00157013	NA	NA	family.unknownfamily.id.1000006161
SOX5	rs12581677	0.427195	-0.0286	G	family.unknownfamily.id.1000006161
MANSC4,KLHL42	rs11049144	0.12711	-0.03882	A	family.unknownfamily.id.1000006161
MANSC4,KLHL42	rs10492373	0.147338	0.03625	A	family.unknownfamily.id.1000006161
R3HDM2	rs12313762	0.594726	0.01465	T	family.unknownfamily.id.1000006161
RMST	rs6538804	0.400908	-0.01777	G	family.unknownfamily.id.1000006161
RMST	rs721156	0.605715	0.0256	T	family.unknownfamily.id.1000006161
HNF1A	rs1169299	0.805063	0.00475	C	family.unknownfamily.id.1000006161
FBRSL1	rs11146926	0.0977218	0.04161	A	family.unknownfamily.id.1000006161
RNF6	rs12874929	0.908445	0.00422	G	family.unknownfamily.id.1000006161
PLUT	rs4769580	0.623568	-0.01182	A	family.unknownfamily.id.1000006161
KL	rs488166	0.0896967	0.04407	C	family.unknownfamily.id.1000006161
ZC3H13	rs12429980	0.348964	-0.02164	A	family.unknownfamily.id.1000006161
SPRY2	rs1359790	0.211592	0.02855	A	family.unknownfamily.id.1000006161
HECTD1,HEATR5A	rs727675	0.835073	-0.00406	G	family.unknownfamily.id.1000006161
FOXN3	rs35889227	0.809555	-0.00523	G	family.unknownfamily.id.1000006161
WARS	rs35384251	0.673317	-0.00964	G	family.unknownfamily.id.1000006161
WARS	rs45617834	NA	NA	NA	family.unknownfamily.id.1000006161
HERC1	rs113192320	0.923679	0.00118	C	family.unknownfamily.id.1000006161
HERC1	rs67507374	0.479194	-0.01527	A	family.unknownfamily.id.1000006161
TSPAN3,PEAK1	rs7171448	0.846959	-0.00425	C	family.unknownfamily.id.1000006161
ITFG3,RAB11FIP3	rs8047053	0.350304	-0.02403	C	family.unknownfamily.id.1000006161
ITFG3,RAB11FIP3	rs111811257	0.355903	NA	NA	family.unknownfamily.id.1000006161
MED9	rs925095	0.756105	-0.00595	T	family.unknownfamily.id.1000006161
TAOK1,ABHD15	rs9894551	0.982927	0.00019	A	family.unknownfamily.id.1000006161
HNF1B	rs10908278	0.564075	-0.01189	A	family.unknownfamily.id.1000006161
NMT1	rs2239923	0.324821	0.02223	T	family.unknownfamily.id.1000006161
NPEPPS	rs7210801	0.892612	0.00214	C	family.unknownfamily.id.1000006161
WIPI1	rs883541	0.398334	-0.01882	G	family.unknownfamily.id.1000006161
SKA1,MAPK4	rs2957989	0.785314	-0.00695	G	family.unknownfamily.id.1000006161
GIPR	rs7507893	0.908604	-0.00239	A	family.unknownfamily.id.1000006161
FOXA2	rs1974	0.709	0.01231	T	family.unknownfamily.id.1000006161
RALY	rs6059497	0.842732	-0.00401	C	family.unknownfamily.id.1000006161
HNF4A	rs2267850	0.182466	-0.03047	T	family.unknownfamily.id.1000006161
TSHZ2	rs2255805	0.907177	0.00236	C	family.unknownfamily.id.1000006161
STX16-NPEPL1	rs2296529	0.182597	0.03074	T	family.unknownfamily.id.1000006161
STX16-NPEPL1	rs73129529	0.458451	-0.0229	C	family.unknownfamily.id.1000006161
EEF1A2,PPDPF	rs6122466	0.223376	0.03391	G	family.unknownfamily.id.1000006161
MTMR3,HORMAD2	rs5763882	0.980534	-0.00014	A	family.unknownfamily.id.1000006161
MTMR3,HORMAD2	rs6006399	0.0376174	-0.06736	G	family.unknownfamily.id.1000006161
PRDM16	rs12139196	0.275273	0.01618	T	family.Veillonellaceae.id.2172
KDM4A	rs3791033	0.725438	0.00366	C	family.Veillonellaceae.id.2172
CDC14A	rs7526455	0.146502	-0.02072	C	family.Veillonellaceae.id.2172
FAM46C	rs1966228	0.150207	0.01752	G	family.Veillonellaceae.id.2172
EDEM3	rs78444298	0.421397	NA	NA	family.Veillonellaceae.id.2172
PROX1	rs79687284	0.541067	0.03214	A	family.Veillonellaceae.id.2172
PROX1	rs2075423	0.57221	-0.00635	T	family.Veillonellaceae.id.2172
ABCB10	rs348330	0.567864	0.00678	G	family.Veillonellaceae.id.2172
GCKR	rs1260326	0.578211	-0.00708	T	family.Veillonellaceae.id.2172
THADA	rs112694524	0.822135	-0.00546	T	family.Veillonellaceae.id.2172
SIX3,SIX2	rs12712928	0.234125	0.01744	C	family.Veillonellaceae.id.2172
ACVR1C	rs146418816	0.852445	0.0079	A	family.Veillonellaceae.id.2172
ACVR1C	rs2509903	0.414271	-0.01249	T	family.Veillonellaceae.id.2172
RBMS1	rs12692596	0.91955	-0.00114	T	family.Veillonellaceae.id.2172
GRB14,COBLL1	rs10184004	0.216236	-0.01409	T	family.Veillonellaceae.id.2172
G6PC2	rs72875906	0.72259	0.00482	G	family.Veillonellaceae.id.2172
G6PC2	rs143869345	0.465024	NA	NA	family.Veillonellaceae.id.2172
G6PC2	rs540524	0.59182	0.00623	G	family.Veillonellaceae.id.2172
G6PC2	rs560887	0.338769	0.01129	T	family.Veillonellaceae.id.2172
G6PC2	rs56100844	0.025052	NA	NA	family.Veillonellaceae.id.2172
G6PC2	rs114628368	0.911458	NA	NA	family.Veillonellaceae.id.2172
G6PC2	rs72886793	0.394436	NA	NA	family.Veillonellaceae.id.2172
NEUROD1	rs8192556	0.597222	-0.02462	C	family.Veillonellaceae.id.2172
CACNA2D3	rs34222465	0.556264	0.00666	G	family.Veillonellaceae.id.2172
TMEM45A	rs4132537	0.920186	-0.00116	A	family.Veillonellaceae.id.2172
ADCY5	rs11708067	0.337559	-0.01238	G	family.Veillonellaceae.id.2172
ZBTB38	rs113861493	0.0246528	0.0928	G	family.Veillonellaceae.id.2172
MBNL1	rs182314334	0.068364	0.03341	T	family.Veillonellaceae.id.2172
MBNL1	rs4679997	0.330951	0.01226	C	family.Veillonellaceae.id.2172
MBNL1	rs78482374	0.304703	0.03187	A	family.Veillonellaceae.id.2172
TRIM59,KPNA4	rs56394279	0.426846	0.00889	C	family.Veillonellaceae.id.2172
MECOM	rs73174306	0.902265	-0.00235	G	family.Veillonellaceae.id.2172
SLC2A2	rs1514895	0.17869	-0.01645	G	family.Veillonellaceae.id.2172
LPP	rs6777684	0.606693	0.00589	A	family.Veillonellaceae.id.2172
LCORL	rs75631642	0.269593	-0.01453	C	family.Veillonellaceae.id.2172
LCORL	rs6840504	0.323251	0.01107	T	family.Veillonellaceae.id.2172
TET2	rs34402524	0.657621	-0.00704	G	family.Veillonellaceae.id.2172
ACSL1	rs72695652	0.965223	0.00103	G	family.Veillonellaceae.id.2172
ZBED3	rs4457054	0.373251	-0.01123	G	family.Veillonellaceae.id.2172
PCSK1	rs7722200	0.0493911	-0.02408	C	family.Veillonellaceae.id.2172
ADRB2	rs71584073	0.236651	0.02339	C	family.Veillonellaceae.id.2172
RREB1	rs35742417	0.18168	0.021	A	family.Veillonellaceae.id.2172
CDKAL1	rs7766070	0.633647	0.00587	A	family.Veillonellaceae.id.2172
SYNGAP1	rs9461856	0.916852	-0.00116	G	family.Veillonellaceae.id.2172
ITPR3	rs1830873	0.204156	0.01427	G	family.Veillonellaceae.id.2172
GLP1R	rs10305492	0.20316	NA	NA	family.Veillonellaceae.id.2172
VEGFA	rs62401198	0.558548	-0.0099	T	family.Veillonellaceae.id.2172
VEGFA	rs1317983	0.233811	-0.01466	T	family.Veillonellaceae.id.2172
ARMC2,SESN1	rs118126621	0.897358	NA	NA	family.Veillonellaceae.id.2172
RFX6,VGLL2	rs783649	0.227586	0.01659	T	family.Veillonellaceae.id.2172
SOGA3,RSPO3	rs2800734	0.783163	0.00346	A	family.Veillonellaceae.id.2172
RGS17	rs63739861	0.719445	0.00442	C	family.Veillonellaceae.id.2172
DGKB,AGMO	rs17168486	0.312879	-0.01271	T	family.Veillonellaceae.id.2172
DGKB,AGMO	rs1974619	0.272379	-0.0122	C	family.Veillonellaceae.id.2172
JAZF1	rs849134	0.183452	-0.01499	G	family.Veillonellaceae.id.2172
GCK	rs11979448	0.710638	0.00431	G	family.Veillonellaceae.id.2172
GCK	rs183606969	0.836635	-0.01591	A	family.Veillonellaceae.id.2172
GCK	rs12702068	0.117818	0.01749	A	family.Veillonellaceae.id.2172
GCK	rs2971670	0.214532	-0.0177	T	family.Veillonellaceae.id.2172
GCK	rs138917529	0.142594	NA	NA	family.Veillonellaceae.id.2172
GRB10,COBL	rs11238297	0.162956	0.01682	C	family.Veillonellaceae.id.2172
SRRM3	rs11767259	0.0674296	0.07064	T	family.Veillonellaceae.id.2172
STEAP2-AS1	rs6465239	0.615246	-0.00634	A	family.Veillonellaceae.id.2172
POP7,EPO	rs534043	0.819802	0.00368	A	family.Veillonellaceae.id.2172
PRKAR2B	rs3801969	0.147003	0.01674	T	family.Veillonellaceae.id.2172
PPP1R3B	rs4841132	0.614964	-0.00744	A	family.Veillonellaceae.id.2172
TP53INP1	rs62523081	0.909079	0.0015	A	family.Veillonellaceae.id.2172
SLC30A8	rs9650069	0.248746	0.01361	T	family.Veillonellaceae.id.2172
GLIS3	rs4237150	0.0902653	-0.0194	C	family.Veillonellaceae.id.2172
CDKN2B	rs1831733	0.938146	0.00072	C	family.Veillonellaceae.id.2172
CDKN2B	rs10811662	0.828208	0.00381	A	family.Veillonellaceae.id.2172
BAG1	rs706115	0.509511	-0.01011	G	family.Veillonellaceae.id.2172
IKBKAP	rs12335452	0.99617	NA	NA	family.Veillonellaceae.id.2172
ABO	rs635634	0.492209	-0.00963	T	family.Veillonellaceae.id.2172
GPSM1	rs28378473	0.176503	0.0165	T	family.Veillonellaceae.id.2172
CDC123,CAMK1D	rs11257655	0.992819	0.00194	T	family.Veillonellaceae.id.2172
GAD2	rs2236418	0.549173	0.00966	G	family.Veillonellaceae.id.2172
A1CF	rs61856594	0.578758	-0.00822	G	family.Veillonellaceae.id.2172
PRKG1	rs4415704	0.297412	0.01179	T	family.Veillonellaceae.id.2172
ADRA2A	rs12775580	0.699941	0.0069	T	family.Veillonellaceae.id.2172
ADRA2A	rs11195538	0.568949	-0.01395	C	family.Veillonellaceae.id.2172
TCF7L2	rs144155527	0.0979245	NA	NA	family.Veillonellaceae.id.2172
TCF7L2	rs7903146	0.608791	-0.00604	T	family.Veillonellaceae.id.2172
INS	rs3842753	0.467103	-0.00856	T	family.Veillonellaceae.id.2172
KCNQ1	rs231362	0.877137	0.00159	A	family.Veillonellaceae.id.2172
KCNQ1	rs2237895	0.295469	0.01182	C	family.Veillonellaceae.id.2172
KCNQ1	rs2299620	0.982607	-0.002	T	family.Veillonellaceae.id.2172
LMO1	rs2168101	0.130077	0.01899	A	family.Veillonellaceae.id.2172
LMO1	rs9667977	0.235701	-0.0133	G	family.Veillonellaceae.id.2172
USP47	rs34718245	0.0575908	-0.02717	A	family.Veillonellaceae.id.2172
PDE3B	rs141521721	0.435862	0.03135	T	family.Veillonellaceae.id.2172
KCNJ11	rs12146443	0.390672	0.00933	T	family.Veillonellaceae.id.2172
KCNJ11	rs1319447	0.691367	0.00446	G	family.Veillonellaceae.id.2172
PDHX	rs75479466	0.595557	-0.0096	A	family.Veillonellaceae.id.2172
MADD	rs10501320	0.573163	-0.00711	C	family.Veillonellaceae.id.2172
OR4C5,OR4A47	rs11517651	0.770134	-0.00447	G	family.Veillonellaceae.id.2172
RP11-707M1.1	rs11040429	0.904166	-0.00173	T	family.Veillonellaceae.id.2172
OR4A5	rs72913090	0.321393	0.04002	C	family.Veillonellaceae.id.2172
TRIM48	rs150587121	0.272991	-0.02804	T	family.Veillonellaceae.id.2172
OR8K3,OR8K1	rs2170441	0.253537	-0.02535	A	family.Veillonellaceae.id.2172
FADS1,FADS2,FADS3	rs28456	0.437395	-0.00922	G	family.Veillonellaceae.id.2172
STARD10,ARAP1	rs76550717	0.926221	-0.00442	G	family.Veillonellaceae.id.2172
CCND2	rs3217791	0.0664464	0.03485	A	family.Veillonellaceae.id.2172
CCND2	rs76895963	0.36642	NA	NA	family.Veillonellaceae.id.2172
SOX5	rs12581677	0.245235	-0.02373	G	family.Veillonellaceae.id.2172
MANSC4,KLHL42	rs11049144	0.104333	-0.02264	A	family.Veillonellaceae.id.2172
MANSC4,KLHL42	rs10492373	0.159427	0.01979	A	family.Veillonellaceae.id.2172
R3HDM2	rs12313762	0.45145	-0.00921	T	family.Veillonellaceae.id.2172
RMST	rs6538804	0.765093	0.0034	G	family.Veillonellaceae.id.2172
RMST	rs721156	0.906543	0.00219	T	family.Veillonellaceae.id.2172
HNF1A	rs1169299	0.441775	0.00867	C	family.Veillonellaceae.id.2172
FBRSL1	rs11146926	0.790547	-0.00266	A	family.Veillonellaceae.id.2172
RNF6	rs12874929	0.437159	-0.00873	G	family.Veillonellaceae.id.2172
PLUT	rs4769580	0.26838	-0.01488	A	family.Veillonellaceae.id.2172
KL	rs488166	0.16969	-0.01878	C	family.Veillonellaceae.id.2172
ZC3H13	rs12429980	0.282823	-0.01281	A	family.Veillonellaceae.id.2172
SPRY2	rs1359790	0.0883811	-0.02074	A	family.Veillonellaceae.id.2172
HECTD1,HEATR5A	rs727675	0.778097	0.00295	G	family.Veillonellaceae.id.2172
FOXN3	rs35889227	0.651269	-0.00531	G	family.Veillonellaceae.id.2172
WARS	rs35384251	0.728892	-0.00475	G	family.Veillonellaceae.id.2172
WARS	rs45617834	NA	NA	NA	family.Veillonellaceae.id.2172
HERC1	rs113192320	0.99234	-0.00034	C	family.Veillonellaceae.id.2172
HERC1	rs67507374	0.653287	-0.00468	A	family.Veillonellaceae.id.2172
TSPAN3,PEAK1	rs7171448	0.31355	0.01187	C	family.Veillonellaceae.id.2172
ITFG3,RAB11FIP3	rs8047053	0.014966	0.03397	C	family.Veillonellaceae.id.2172
ITFG3,RAB11FIP3	rs111811257	0.545578	NA	NA	family.Veillonellaceae.id.2172
MED9	rs925095	0.528825	0.0074	T	family.Veillonellaceae.id.2172
TAOK1,ABHD15	rs9894551	0.200334	-0.01651	A	family.Veillonellaceae.id.2172
HNF1B	rs10908278	0.964586	-0.0003	A	family.Veillonellaceae.id.2172
NMT1	rs2239923	0.640786	0.00517	T	family.Veillonellaceae.id.2172
NPEPPS	rs7210801	0.418975	0.00924	C	family.Veillonellaceae.id.2172
WIPI1	rs883541	0.180701	0.01749	G	family.Veillonellaceae.id.2172
SKA1,MAPK4	rs2957989	0.607811	-0.00736	G	family.Veillonellaceae.id.2172
GIPR	rs7507893	0.61792	-0.00538	A	family.Veillonellaceae.id.2172
FOXA2	rs1974	0.53381	-0.02415	A	family.Veillonellaceae.id.2172
RALY	rs6059497	0.782702	-0.00348	C	family.Veillonellaceae.id.2172
HNF4A	rs2267850	0.45603	0.00964	T	family.Veillonellaceae.id.2172
TSHZ2	rs2255805	0.495112	0.00791	C	family.Veillonellaceae.id.2172
STX16-NPEPL1	rs2296529	0.940533	-0.00051	T	family.Veillonellaceae.id.2172
STX16-NPEPL1	rs73129529	0.537763	0.01392	C	family.Veillonellaceae.id.2172
EEF1A2,PPDPF	rs6122466	0.877137	0.00275	G	family.Veillonellaceae.id.2172
MTMR3,HORMAD2	rs5763882	0.709297	-0.00806	A	family.Veillonellaceae.id.2172
MTMR3,HORMAD2	rs6006399	0.937669	-0.00054	G	family.Veillonellaceae.id.2172
PRDM16	rs12139196	0.447135	0.01625	T	genus.Actinomyces.id.423
KDM4A	rs3791033	0.938624	0.00236	C	genus.Actinomyces.id.423
CDC14A	rs7526455	0.312304	-0.02191	C	genus.Actinomyces.id.423
FAM46C	rs1966228	0.489943	-0.01222	G	genus.Actinomyces.id.423
EDEM3	rs78444298	0.684155	NA	NA	genus.Actinomyces.id.423
PROX1	rs79687284	0.231775	-0.05542	T	genus.Actinomyces.id.423
PROX1	rs2075423	0.380487	0.01544	T	genus.Actinomyces.id.423
ABCB10	rs348330	0.774572	0.00478	G	genus.Actinomyces.id.423
GCKR	rs1260326	0.466736	0.01255	T	genus.Actinomyces.id.423
THADA	rs112694524	0.864538	0.00585	T	genus.Actinomyces.id.423
SIX3,SIX2	rs12712928	0.522173	-0.01205	C	genus.Actinomyces.id.423
ACVR1C	rs146418816	0.939737	-0.00724	A	genus.Actinomyces.id.423
ACVR1C	rs2509903	0.556532	-0.01418	T	genus.Actinomyces.id.423
RBMS1	rs12692596	0.761128	-0.00538	T	genus.Actinomyces.id.423
GRB14,COBLL1	rs10184004	0.0803948	0.02916	T	genus.Actinomyces.id.423
G6PC2	rs72875906	0.508099	-0.01216	G	genus.Actinomyces.id.423
G6PC2	rs143869345	0.0404035	NA	NA	genus.Actinomyces.id.423
G6PC2	rs540524	0.0364385	-0.03506	G	genus.Actinomyces.id.423
G6PC2	rs560887	0.764635	0.00423	T	genus.Actinomyces.id.423
G6PC2	rs56100844	0.828832	NA	NA	genus.Actinomyces.id.423
G6PC2	rs114628368	0.584654	NA	NA	genus.Actinomyces.id.423
G6PC2	rs72886793	0.539083	NA	NA	genus.Actinomyces.id.423
NEUROD1	rs8192556	0.328668	NA	NA	genus.Actinomyces.id.423
CACNA2D3	rs34222465	0.695797	-0.00637	G	genus.Actinomyces.id.423
TMEM45A	rs4132537	0.569763	-0.00922	A	genus.Actinomyces.id.423
ADCY5	rs11708067	0.480188	-0.01335	G	genus.Actinomyces.id.423
ZBTB38	rs113861493	0.577254	-0.02667	G	genus.Actinomyces.id.423
MBNL1	rs182314334	0.919074	-0.00058	T	genus.Actinomyces.id.423
MBNL1	rs4679997	0.605156	0.00855	C	genus.Actinomyces.id.423
MBNL1	rs78482374	0.206517	-0.04109	T	genus.Actinomyces.id.423
TRIM59,KPNA4	rs56394279	0.00549307	0.04611	C	genus.Actinomyces.id.423
MECOM	rs73174306	0.354966	0.04613	G	genus.Actinomyces.id.423
SLC2A2	rs1514895	0.297876	-0.0186	G	genus.Actinomyces.id.423
LPP	rs6777684	0.114244	-0.02804	A	genus.Actinomyces.id.423
LCORL	rs75631642	0.0806373	0.03381	C	genus.Actinomyces.id.423
LCORL	rs6840504	0.712128	0.00615	T	genus.Actinomyces.id.423
TET2	rs34402524	0.380921	-0.02101	G	genus.Actinomyces.id.423
ACSL1	rs72695652	0.0331881	0.04973	G	genus.Actinomyces.id.423
ZBED3	rs4457054	0.360822	0.01744	G	genus.Actinomyces.id.423
PCSK1	rs7722200	0.0312716	0.03848	C	genus.Actinomyces.id.423
ADRB2	rs71584073	0.27633	-0.03011	C	genus.Actinomyces.id.423
RREB1	rs35742417	0.556935	0.01204	A	genus.Actinomyces.id.423
CDKAL1	rs7766070	0.0850333	0.03014	A	genus.Actinomyces.id.423
SYNGAP1	rs9461856	0.209116	0.02112	G	genus.Actinomyces.id.423
ITPR3	rs1830873	0.733857	0.0056	G	genus.Actinomyces.id.423
GLP1R	rs10305492	0.928605	NA	NA	genus.Actinomyces.id.423
VEGFA	rs62401198	0.966658	-0.00143	T	genus.Actinomyces.id.423
VEGFA	rs1317983	0.994415	-0.00048	T	genus.Actinomyces.id.423
ARMC2,SESN1	rs118126621	0.484302	NA	NA	genus.Actinomyces.id.423
RFX6,VGLL2	rs783649	0.960122	-0.00012	T	genus.Actinomyces.id.423
SOGA3,RSPO3	rs2800734	0.227586	0.02157	A	genus.Actinomyces.id.423
RGS17	rs63739861	0.790855	-0.00423	C	genus.Actinomyces.id.423
DGKB,AGMO	rs17168486	0.186969	-0.0289	T	genus.Actinomyces.id.423
DGKB,AGMO	rs1974619	0.585616	0.00919	C	genus.Actinomyces.id.423
JAZF1	rs849134	0.870361	-0.00282	G	genus.Actinomyces.id.423
GCK	rs11979448	0.706025	-0.00715	G	genus.Actinomyces.id.423
GCK	rs183606969	0.476713	NA	NA	genus.Actinomyces.id.423
GCK	rs12702068	0.993138	0.0002	A	genus.Actinomyces.id.423
GCK	rs2971670	0.266999	-0.024	T	genus.Actinomyces.id.423
GCK	rs138917529	0.518927	NA	NA	genus.Actinomyces.id.423
GRB10,COBL	rs11238297	0.224595	-0.02123	C	genus.Actinomyces.id.423
SRRM3	rs11767259	0.329659	-0.03301	C	genus.Actinomyces.id.423
STEAP2-AS1	rs6465239	0.402031	0.01451	A	genus.Actinomyces.id.423
POP7,EPO	rs534043	0.182466	-0.03524	A	genus.Actinomyces.id.423
PRKAR2B	rs3801969	0.0801528	-0.02873	T	genus.Actinomyces.id.423
PPP1R3B	rs4841132	0.758235	0.00619	A	genus.Actinomyces.id.423
TP53INP1	rs62523081	0.845706	0.00352	A	genus.Actinomyces.id.423
SLC30A8	rs9650069	0.255538	0.02053	T	genus.Actinomyces.id.423
GLIS3	rs4237150	0.0191089	-0.03854	C	genus.Actinomyces.id.423
CDKN2B	rs1831733	0.730094	-0.00599	C	genus.Actinomyces.id.423
CDKN2B	rs10811662	0.453496	-0.0155	A	genus.Actinomyces.id.423
BAG1	rs706115	0.549173	0.01577	G	genus.Actinomyces.id.423
IKBKAP	rs12335452	0.266138	NA	NA	genus.Actinomyces.id.423
ABO	rs635634	0.349582	-0.01931	T	genus.Actinomyces.id.423
GPSM1	rs28378473	0.127809	-0.02726	T	genus.Actinomyces.id.423
CDC123,CAMK1D	rs11257655	0.489691	-0.01384	T	genus.Actinomyces.id.423
GAD2	rs2236418	0.65199	0.01003	G	genus.Actinomyces.id.423
A1CF	rs61856594	0.968093	-2e-05	G	genus.Actinomyces.id.423
PRKG1	rs4415704	0.405974	-0.0139	T	genus.Actinomyces.id.423
ADRA2A	rs12775580	0.723639	-0.00908	T	genus.Actinomyces.id.423
ADRA2A	rs11195538	0.11197	0.04863	C	genus.Actinomyces.id.423
TCF7L2	rs144155527	0.339477	NA	NA	genus.Actinomyces.id.423
TCF7L2	rs7903146	0.589335	-0.00936	T	genus.Actinomyces.id.423
INS	rs3842753	0.18979	0.02234	T	genus.Actinomyces.id.423
KCNQ1	rs231362	0.467961	-0.01169	A	genus.Actinomyces.id.423
KCNQ1	rs2237895	0.930036	-0.00179	C	genus.Actinomyces.id.423
KCNQ1	rs2299620	0.713321	NA	NA	genus.Actinomyces.id.423
LMO1	rs2168101	0.00490817	0.0502	A	genus.Actinomyces.id.423
LMO1	rs9667977	0.39244	-0.01455	G	genus.Actinomyces.id.423
USP47	rs34718245	0.954705	0.00115	A	genus.Actinomyces.id.423
PDE3B	rs141521721	0.331947	-0.05129	T	genus.Actinomyces.id.423
KCNJ11	rs12146443	0.612155	0.00872	T	genus.Actinomyces.id.423
KCNJ11	rs1319447	0.396884	0.0141	G	genus.Actinomyces.id.423
PDHX	rs75479466	0.143741	0.0396	A	genus.Actinomyces.id.423
MADD	rs10501320	0.845393	-0.0046	C	genus.Actinomyces.id.423
OR4C5,OR4A47	rs11517651	0.939737	0.00038	G	genus.Actinomyces.id.423
RP11-707M1.1	rs11040429	0.200827	0.02176	T	genus.Actinomyces.id.423
OR4A5	rs72913090	0.0789519	-0.05514	G	genus.Actinomyces.id.423
TRIM48	rs150587121	0.566103	0.01522	T	genus.Actinomyces.id.423
OR8K3,OR8K1	rs2170441	0.169566	0.03887	A	genus.Actinomyces.id.423
FADS1,FADS2,FADS3	rs28456	0.77733	0.00547	G	genus.Actinomyces.id.423
STARD10,ARAP1	rs76550717	0.8855	0.00067	G	genus.Actinomyces.id.423
CCND2	rs3217791	0.27801	0.03285	A	genus.Actinomyces.id.423
CCND2	rs76895963	0.889766	NA	NA	genus.Actinomyces.id.423
SOX5	rs12581677	0.98516	-7e-05	G	genus.Actinomyces.id.423
MANSC4,KLHL42	rs11049144	0.775338	-0.00567	A	genus.Actinomyces.id.423
MANSC4,KLHL42	rs10492373	0.323741	-0.02182	A	genus.Actinomyces.id.423
R3HDM2	rs12313762	0.943716	-0.00044	T	genus.Actinomyces.id.423
RMST	rs6538804	0.4062	-0.01403	G	genus.Actinomyces.id.423
RMST	rs721156	0.870991	-0.00543	T	genus.Actinomyces.id.423
HNF1A	rs1169299	0.683127	-0.00682	C	genus.Actinomyces.id.423
FBRSL1	rs11146926	0.132633	0.03012	A	genus.Actinomyces.id.423
RNF6	rs12874929	0.161573	-0.02568	G	genus.Actinomyces.id.423
PLUT	rs4769580	0.379835	-0.01784	A	genus.Actinomyces.id.423
KL	rs488166	0.126711	0.03293	C	genus.Actinomyces.id.423
ZC3H13	rs12429980	0.475351	0.01225	A	genus.Actinomyces.id.423
SPRY2	rs1359790	0.247763	-0.02006	A	genus.Actinomyces.id.423
HECTD1,HEATR5A	rs727675	0.912409	-0.00162	G	genus.Actinomyces.id.423
FOXN3	rs35889227	0.459421	0.01251	G	genus.Actinomyces.id.423
WARS	rs35384251	0.66516	-0.00807	G	genus.Actinomyces.id.423
WARS	rs45617834	NA	NA	NA	genus.Actinomyces.id.423
HERC1	rs113192320	0.297504	0.01721	C	genus.Actinomyces.id.423
HERC1	rs67507374	0.951678	0.00031	A	genus.Actinomyces.id.423
TSPAN3,PEAK1	rs7171448	0.411988	0.01486	C	genus.Actinomyces.id.423
ITFG3,RAB11FIP3	rs8047053	0.0606828	-0.04048	C	genus.Actinomyces.id.423
ITFG3,RAB11FIP3	rs111811257	0.0877477	NA	NA	genus.Actinomyces.id.423
MED9	rs925095	0.898782	-0.0011	T	genus.Actinomyces.id.423
TAOK1,ABHD15	rs9894551	0.263482	0.01932	A	genus.Actinomyces.id.423
HNF1B	rs10908278	0.612857	-0.00897	A	genus.Actinomyces.id.423
NMT1	rs2239923	0.751092	0.0056	T	genus.Actinomyces.id.423
NPEPPS	rs7210801	0.170063	0.02264	C	genus.Actinomyces.id.423
WIPI1	rs883541	0.342011	-0.01718	G	genus.Actinomyces.id.423
SKA1,MAPK4	rs2957989	0.0225366	-0.04759	G	genus.Actinomyces.id.423
GIPR	rs7507893	0.951996	0.0005	A	genus.Actinomyces.id.423
FOXA2	rs1974	0.660227	0.01474	T	genus.Actinomyces.id.423
RALY	rs6059497	0.252707	0.01889	C	genus.Actinomyces.id.423
HNF4A	rs2267850	0.95582	-0.00245	T	genus.Actinomyces.id.423
TSHZ2	rs2255805	0.435626	-0.01306	C	genus.Actinomyces.id.423
STX16-NPEPL1	rs2296529	0.332545	-0.01727	T	genus.Actinomyces.id.423
STX16-NPEPL1	rs73129529	0.9512	-0.0019	C	genus.Actinomyces.id.423
EEF1A2,PPDPF	rs6122466	0.97846	0.00091	G	genus.Actinomyces.id.423
MTMR3,HORMAD2	rs5763882	0.458815	0.02286	A	genus.Actinomyces.id.423
MTMR3,HORMAD2	rs6006399	0.342316	0.02533	G	genus.Actinomyces.id.423
PRDM16	rs12139196	0.660662	0.00599	T	genus.Alistipes.id.968
KDM4A	rs3791033	0.268986	-0.01269	C	genus.Alistipes.id.968
CDC14A	rs7526455	0.562589	0.00936	C	genus.Alistipes.id.968
FAM46C	rs1966228	0.79579	0.00312	G	genus.Alistipes.id.968
EDEM3	rs78444298	0.604737	NA	NA	genus.Alistipes.id.968
PROX1	rs79687284	0.894193	-0.00766	A	genus.Alistipes.id.968
PROX1	rs2075423	0.108758	0.01832	T	genus.Alistipes.id.968
ABCB10	rs348330	0.845236	-0.00251	G	genus.Alistipes.id.968
GCKR	rs1260326	0.231931	-0.01329	T	genus.Alistipes.id.968
THADA	rs112694524	0.249321	0.0308	T	genus.Alistipes.id.968
SIX3,SIX2	rs12712928	0.835073	0.0015	C	genus.Alistipes.id.968
ACVR1C	rs146418816	0.0310837	0.05878	A	genus.Alistipes.id.968
ACVR1C	rs2509903	0.599166	-0.00827	T	genus.Alistipes.id.968
RBMS1	rs12692596	0.312975	0.01118	T	genus.Alistipes.id.968
GRB14,COBLL1	rs10184004	0.730094	-0.0018	T	genus.Alistipes.id.968
G6PC2	rs72875906	0.654442	-0.00594	G	genus.Alistipes.id.968
G6PC2	rs143869345	0.605156	NA	NA	genus.Alistipes.id.968
G6PC2	rs540524	0.789777	-0.00282	G	genus.Alistipes.id.968
G6PC2	rs560887	0.24313	0.01487	T	genus.Alistipes.id.968
G6PC2	rs56100844	0.518798	NA	NA	genus.Alistipes.id.968
G6PC2	rs114628368	0.43445	NA	NA	genus.Alistipes.id.968
G6PC2	rs72886793	0.476093	NA	NA	genus.Alistipes.id.968
NEUROD1	rs8192556	0.43175	0.04237	C	genus.Alistipes.id.968
CACNA2D3	rs34222465	0.224366	-0.01311	G	genus.Alistipes.id.968
TMEM45A	rs4132537	0.531446	-0.00684	A	genus.Alistipes.id.968
ADCY5	rs11708067	0.689009	-0.00587	G	genus.Alistipes.id.968
ZBTB38	rs113861493	0.0525988	-0.07202	G	genus.Alistipes.id.968
MBNL1	rs182314334	0.528302	-0.01204	T	genus.Alistipes.id.968
MBNL1	rs4679997	0.854798	0.00182	C	genus.Alistipes.id.968
MBNL1	rs78482374	0.983884	-0.00245	A	genus.Alistipes.id.968
TRIM59,KPNA4	rs56394279	0.0450058	-0.02159	C	genus.Alistipes.id.968
MECOM	rs73174306	0.119138	0.05513	G	genus.Alistipes.id.968
SLC2A2	rs1514895	0.432923	-0.00883	G	genus.Alistipes.id.968
LPP	rs6777684	0.278276	-0.01027	A	genus.Alistipes.id.968
LCORL	rs75631642	0.197468	-0.01647	C	genus.Alistipes.id.968
LCORL	rs6840504	0.369292	-0.00972	T	genus.Alistipes.id.968
TET2	rs34402524	0.194975	-0.02037	G	genus.Alistipes.id.968
ACSL1	rs72695652	0.872408	0.00351	G	genus.Alistipes.id.968
ZBED3	rs4457054	0.135228	0.01712	G	genus.Alistipes.id.968
PCSK1	rs7722200	0.333744	-0.01125	C	genus.Alistipes.id.968
ADRB2	rs71584073	0.443557	0.01819	C	genus.Alistipes.id.968
RREB1	rs35742417	0.173893	-0.01832	A	genus.Alistipes.id.968
CDKAL1	rs7766070	0.544515	-0.00638	A	genus.Alistipes.id.968
SYNGAP1	rs9461856	0.892296	-0.00148	G	genus.Alistipes.id.968
ITPR3	rs1830873	0.124049	0.01684	G	genus.Alistipes.id.968
GLP1R	rs10305492	0.216607	NA	NA	genus.Alistipes.id.968
VEGFA	rs62401198	0.477332	0.01203	T	genus.Alistipes.id.968
VEGFA	rs1317983	0.973994	-0.00128	T	genus.Alistipes.id.968
ARMC2,SESN1	rs118126621	0.846176	NA	NA	genus.Alistipes.id.968
RFX6,VGLL2	rs783649	0.591544	-0.00554	T	genus.Alistipes.id.968
SOGA3,RSPO3	rs2800734	0.301323	-0.01279	A	genus.Alistipes.id.968
RGS17	rs63739861	0.509382	-0.00735	C	genus.Alistipes.id.968
DGKB,AGMO	rs17168486	0.929241	0.0008	T	genus.Alistipes.id.968
DGKB,AGMO	rs1974619	0.328965	0.01045	C	genus.Alistipes.id.968
JAZF1	rs849134	0.559893	0.00622	G	genus.Alistipes.id.968
GCK	rs11979448	0.759757	0.00352	G	genus.Alistipes.id.968
GCK	rs183606969	0.999043	-0.00537	A	genus.Alistipes.id.968
GCK	rs12702068	0.655019	0.00472	A	genus.Alistipes.id.968
GCK	rs2971670	0.573844	0.0082	T	genus.Alistipes.id.968
GCK	rs138917529	0.435155	NA	NA	genus.Alistipes.id.968
GRB10,COBL	rs11238297	0.515176	-0.0071	C	genus.Alistipes.id.968
SRRM3	rs11767259	0.802433	0.00603	T	genus.Alistipes.id.968
STEAP2-AS1	rs6465239	0.181353	-0.01468	A	genus.Alistipes.id.968
POP7,EPO	rs534043	0.447972	0.01305	A	genus.Alistipes.id.968
PRKAR2B	rs3801969	0.368546	0.00978	T	genus.Alistipes.id.968
PPP1R3B	rs4841132	0.547307	-0.00994	A	genus.Alistipes.id.968
TP53INP1	rs62523081	0.807386	0.00207	A	genus.Alistipes.id.968
SLC30A8	rs9650069	0.990585	6e-05	T	genus.Alistipes.id.968
GLIS3	rs4237150	0.0501362	0.02137	C	genus.Alistipes.id.968
CDKN2B	rs1831733	0.681366	0.00466	C	genus.Alistipes.id.968
CDKN2B	rs10811662	0.867213	0.00111	A	genus.Alistipes.id.968
BAG1	rs706115	0.30982	-0.01546	G	genus.Alistipes.id.968
IKBKAP	rs12335452	0.115303	NA	NA	genus.Alistipes.id.968
ABO	rs635634	0.935124	0.00161	T	genus.Alistipes.id.968
GPSM1	rs28378473	0.0901513	-0.02138	T	genus.Alistipes.id.968
CDC123,CAMK1D	rs11257655	0.0254042	0.02882	T	genus.Alistipes.id.968
GAD2	rs2236418	0.143522	-0.0193	G	genus.Alistipes.id.968
A1CF	rs61856594	0.465512	0.00985	G	genus.Alistipes.id.968
PRKG1	rs4415704	0.0598904	-0.02022	T	genus.Alistipes.id.968
ADRA2A	rs12775580	0.9925	-0.00173	T	genus.Alistipes.id.968
ADRA2A	rs11195538	0.635643	0.00932	C	genus.Alistipes.id.968
TCF7L2	rs144155527	0.771969	NA	NA	genus.Alistipes.id.968
TCF7L2	rs7903146	0.455788	0.00951	T	genus.Alistipes.id.968
INS	rs3842753	0.394658	-0.0104	T	genus.Alistipes.id.968
KCNQ1	rs231362	0.433157	-0.00873	A	genus.Alistipes.id.968
KCNQ1	rs2237895	0.019533	0.02537	C	genus.Alistipes.id.968
KCNQ1	rs2299620	0.306213	-0.03355	T	genus.Alistipes.id.968
LMO1	rs2168101	0.482305	0.00838	A	genus.Alistipes.id.968
LMO1	rs9667977	0.127759	-0.01666	G	genus.Alistipes.id.968
USP47	rs34718245	0.662837	0.0057	A	genus.Alistipes.id.968
PDE3B	rs141521721	0.383645	-0.0342	T	genus.Alistipes.id.968
KCNJ11	rs12146443	0.180571	-0.01417	T	genus.Alistipes.id.968
KCNJ11	rs1319447	0.625692	-0.00548	G	genus.Alistipes.id.968
PDHX	rs75479466	0.348964	0.01741	A	genus.Alistipes.id.968
MADD	rs10501320	0.141075	-0.01837	C	genus.Alistipes.id.968
OR4C5,OR4A47	rs11517651	0.411418	-0.01261	G	genus.Alistipes.id.968
RP11-707M1.1	rs11040429	0.764787	0.00352	T	genus.Alistipes.id.968
OR4A5	rs72913090	0.982767	0.00082	C	genus.Alistipes.id.968
TRIM48	rs150587121	0.00289002	-0.07008	T	genus.Alistipes.id.968
OR8K3,OR8K1	rs2170441	0.341503	-0.02447	A	genus.Alistipes.id.968
FADS1,FADS2,FADS3	rs28456	0.322076	0.01104	G	genus.Alistipes.id.968
STARD10,ARAP1	rs76550717	0.32679	-0.01614	G	genus.Alistipes.id.968
CCND2	rs3217791	0.40383	-0.01858	A	genus.Alistipes.id.968
CCND2	rs76895963	0.950881	NA	NA	genus.Alistipes.id.968
SOX5	rs12581677	0.619753	-0.01259	G	genus.Alistipes.id.968
MANSC4,KLHL42	rs11049144	0.545179	-0.00723	A	genus.Alistipes.id.968
MANSC4,KLHL42	rs10492373	0.511695	0.00851	A	genus.Alistipes.id.968
R3HDM2	rs12313762	0.162715	0.01616	T	genus.Alistipes.id.968
RMST	rs6538804	0.234833	0.01312	G	genus.Alistipes.id.968
RMST	rs721156	0.744878	-0.00935	T	genus.Alistipes.id.968
HNF1A	rs1169299	0.961716	-0.00034	C	genus.Alistipes.id.968
FBRSL1	rs11146926	0.584379	-0.00824	A	genus.Alistipes.id.968
RNF6	rs12874929	0.327382	0.0116	G	genus.Alistipes.id.968
PLUT	rs4769580	0.487431	0.00769	A	genus.Alistipes.id.968
KL	rs488166	0.330057	0.01455	C	genus.Alistipes.id.968
ZC3H13	rs12429980	0.736418	0.00328	A	genus.Alistipes.id.968
SPRY2	rs1359790	0.154794	-0.01724	A	genus.Alistipes.id.968
HECTD1,HEATR5A	rs727675	0.116555	0.01691	G	genus.Alistipes.id.968
FOXN3	rs35889227	0.30123	-0.01143	G	genus.Alistipes.id.968
WARS	rs35384251	0.406087	0.01071	G	genus.Alistipes.id.968
WARS	rs45617834	NA	NA	NA	genus.Alistipes.id.968
HERC1	rs113192320	0.382336	0.00927	C	genus.Alistipes.id.968
HERC1	rs67507374	0.151287	0.01679	A	genus.Alistipes.id.968
TSPAN3,PEAK1	rs7171448	0.76128	-0.00306	C	genus.Alistipes.id.968
ITFG3,RAB11FIP3	rs8047053	0.942284	0.00082	C	genus.Alistipes.id.968
ITFG3,RAB11FIP3	rs111811257	0.583967	NA	NA	genus.Alistipes.id.968
MED9	rs925095	0.637212	0.00389	T	genus.Alistipes.id.968
TAOK1,ABHD15	rs9894551	0.282196	0.01324	A	genus.Alistipes.id.968
HNF1B	rs10908278	0.243291	-0.01293	A	genus.Alistipes.id.968
NMT1	rs2239923	0.298154	-0.01218	T	genus.Alistipes.id.968
NPEPPS	rs7210801	0.0803948	0.01838	C	genus.Alistipes.id.968
WIPI1	rs883541	0.0665946	-0.02313	G	genus.Alistipes.id.968
SKA1,MAPK4	rs2957989	0.767994	-0.00407	G	genus.Alistipes.id.968
GIPR	rs7507893	0.00846842	-0.02863	A	genus.Alistipes.id.968
FOXA2	rs1974	0.986756	-0.00383	A	genus.Alistipes.id.968
RALY	rs6059497	0.85072	0.00232	C	genus.Alistipes.id.968
HNF4A	rs2267850	0.109687	-0.01883	T	genus.Alistipes.id.968
TSHZ2	rs2255805	0.651125	-0.00489	C	genus.Alistipes.id.968
STX16-NPEPL1	rs2296529	0.848369	0.00326	T	genus.Alistipes.id.968
STX16-NPEPL1	rs73129529	0.762652	-0.00542	C	genus.Alistipes.id.968
EEF1A2,PPDPF	rs6122466	0.175418	-0.02261	G	genus.Alistipes.id.968
MTMR3,HORMAD2	rs5763882	0.527256	0.01285	A	genus.Alistipes.id.968
MTMR3,HORMAD2	rs6006399	0.806456	0.00263	G	genus.Alistipes.id.968
PRDM16	rs12139196	0.554252	0.01983	T	genus.Alloprevotella.id.961
KDM4A	rs3791033	0.373358	0.02697	C	genus.Alloprevotella.id.961
CDC14A	rs7526455	0.472018	-0.02183	C	genus.Alloprevotella.id.961
FAM46C	rs1966228	0.380052	0.02389	G	genus.Alloprevotella.id.961
EDEM3	rs78444298	0.951837	NA	NA	genus.Alloprevotella.id.961
PROX1	rs79687284	0.993298	NA	NA	genus.Alloprevotella.id.961
PROX1	rs2075423	0.792242	-0.00486	T	genus.Alloprevotella.id.961
ABCB10	rs348330	0.512468	-0.01931	A	genus.Alloprevotella.id.961
GCKR	rs1260326	0.662256	0.01205	T	genus.Alloprevotella.id.961
THADA	rs112694524	0.674632	0.01049	C	genus.Alloprevotella.id.961
SIX3,SIX2	rs12712928	0.695058	0.01132	C	genus.Alloprevotella.id.961
ACVR1C	rs146418816	0.846176	NA	NA	genus.Alloprevotella.id.961
ACVR1C	rs2509903	0.473374	-0.02509	C	genus.Alloprevotella.id.961
RBMS1	rs12692596	0.212397	-0.03295	T	genus.Alloprevotella.id.961
GRB14,COBLL1	rs10184004	0.260081	-0.03139	T	genus.Alloprevotella.id.961
G6PC2	rs72875906	0.565832	-0.02403	G	genus.Alloprevotella.id.961
G6PC2	rs143869345	0.588508	NA	NA	genus.Alloprevotella.id.961
G6PC2	rs540524	0.20316	-0.03447	G	genus.Alloprevotella.id.961
G6PC2	rs560887	0.369186	0.02469	T	genus.Alloprevotella.id.961
G6PC2	rs56100844	0.00579076	NA	NA	genus.Alloprevotella.id.961
G6PC2	rs114628368	0.854955	NA	NA	genus.Alloprevotella.id.961
G6PC2	rs72886793	0.730846	NA	NA	genus.Alloprevotella.id.961
NEUROD1	rs8192556	0.186568	NA	NA	genus.Alloprevotella.id.961
CACNA2D3	rs34222465	0.653143	0.01078	T	genus.Alloprevotella.id.961
TMEM45A	rs4132537	0.496884	0.01807	A	genus.Alloprevotella.id.961
ADCY5	rs11708067	0.343435	-0.03069	C	genus.Alloprevotella.id.961
ZBTB38	rs113861493	0.0406188	NA	NA	genus.Alloprevotella.id.961
MBNL1	rs182314334	0.665451	-0.01709	T	genus.Alloprevotella.id.961
MBNL1	rs4679997	0.39001	0.02151	C	genus.Alloprevotella.id.961
MBNL1	rs78482374	0.90179	NA	NA	genus.Alloprevotella.id.961
TRIM59,KPNA4	rs56394279	0.628244	0.01272	C	genus.Alloprevotella.id.961
MECOM	rs73174306	0.829767	NA	NA	genus.Alloprevotella.id.961
SLC2A2	rs1514895	0.380595	-0.02583	G	genus.Alloprevotella.id.961
LPP	rs6777684	0.925109	-0.00131	A	genus.Alloprevotella.id.961
LCORL	rs75631642	0.924791	0.00133	G	genus.Alloprevotella.id.961
LCORL	rs6840504	0.700682	0.00985	T	genus.Alloprevotella.id.961
TET2	rs34402524	0.236571	-0.04656	T	genus.Alloprevotella.id.961
ACSL1	rs72695652	0.150889	-0.0467	A	genus.Alloprevotella.id.961
ZBED3	rs4457054	0.733104	0.00845	G	genus.Alloprevotella.id.961
PCSK1	rs7722200	0.874772	0.00483	C	genus.Alloprevotella.id.961
ADRB2	rs71584073	0.789315	NA	NA	genus.Alloprevotella.id.961
RREB1	rs35742417	0.783163	0.00509	C	genus.Alloprevotella.id.961
CDKAL1	rs7766070	0.351854	0.02612	A	genus.Alloprevotella.id.961
SYNGAP1	rs9461856	0.107835	-0.04172	G	genus.Alloprevotella.id.961
ITPR3	rs1830873	0.51608	-0.01762	G	genus.Alloprevotella.id.961
GLP1R	rs10305492	0.906385	NA	NA	genus.Alloprevotella.id.961
VEGFA	rs62401198	0.14418	0.04996	T	genus.Alloprevotella.id.961
VEGFA	rs1317983	0.832887	0.01085	T	genus.Alloprevotella.id.961
ARMC2,SESN1	rs118126621	0.0661804	NA	NA	genus.Alloprevotella.id.961
RFX6,VGLL2	rs783649	0.242484	0.03511	T	genus.Alloprevotella.id.961
SOGA3,RSPO3	rs2800734	0.694467	0.01629	T	genus.Alloprevotella.id.961
RGS17	rs63739861	0.944034	0.00215	C	genus.Alloprevotella.id.961
DGKB,AGMO	rs17168486	0.461731	0.02713	T	genus.Alloprevotella.id.961
DGKB,AGMO	rs1974619	0.142757	0.03783	C	genus.Alloprevotella.id.961
JAZF1	rs849134	0.195113	-0.03299	G	genus.Alloprevotella.id.961
GCK	rs11979448	0.0189558	-0.06313	G	genus.Alloprevotella.id.961
GCK	rs183606969	0.102133	NA	NA	genus.Alloprevotella.id.961
GCK	rs12702068	0.563264	-0.01473	A	genus.Alloprevotella.id.961
GCK	rs2971670	0.192506	-0.04304	T	genus.Alloprevotella.id.961
GCK	rs138917529	0.344761	NA	NA	genus.Alloprevotella.id.961
GRB10,COBL	rs11238297	0.183584	-0.03882	C	genus.Alloprevotella.id.961
SRRM3	rs11767259	0.584791	NA	NA	genus.Alloprevotella.id.961
STEAP2-AS1	rs6465239	0.327284	-0.02521	A	genus.Alloprevotella.id.961
POP7,EPO	rs534043	0.152087	-0.06276	T	genus.Alloprevotella.id.961
PRKAR2B	rs3801969	0.853229	0.00431	T	genus.Alloprevotella.id.961
PPP1R3B	rs4841132	0.437159	0.03667	G	genus.Alloprevotella.id.961
TP53INP1	rs62523081	0.542127	-0.0147	A	genus.Alloprevotella.id.961
SLC30A8	rs9650069	0.0632827	-0.05075	T	genus.Alloprevotella.id.961
GLIS3	rs4237150	0.306308	0.02627	A	genus.Alloprevotella.id.961
CDKN2B	rs1831733	0.238159	-0.03067	G	genus.Alloprevotella.id.961
CDKN2B	rs10811662	0.478821	-0.02383	A	genus.Alloprevotella.id.961
BAG1	rs706115	0.320028	-0.03518	G	genus.Alloprevotella.id.961
IKBKAP	rs12335452	0.146613	NA	NA	genus.Alloprevotella.id.961
ABO	rs635634	0.362085	0.02911	T	genus.Alloprevotella.id.961
GPSM1	rs28378473	0.117302	0.04355	T	genus.Alloprevotella.id.961
CDC123,CAMK1D	rs11257655	0.674632	-0.0151	T	genus.Alloprevotella.id.961
GAD2	rs2236418	0.0925688	-0.05443	G	genus.Alloprevotella.id.961
A1CF	rs61856594	0.0106493	-0.07746	G	genus.Alloprevotella.id.961
PRKG1	rs4415704	0.92225	0.0024	T	genus.Alloprevotella.id.961
ADRA2A	rs12775580	0.932579	-0.00223	G	genus.Alloprevotella.id.961
ADRA2A	rs11195538	0.625975	NA	NA	genus.Alloprevotella.id.961
TCF7L2	rs144155527	0.760366	NA	NA	genus.Alloprevotella.id.961
TCF7L2	rs7903146	0.0318251	0.06088	T	genus.Alloprevotella.id.961
INS	rs3842753	0.80785	0.0038	T	genus.Alloprevotella.id.961
KCNQ1	rs231362	0.0252602	-0.06059	A	genus.Alloprevotella.id.961
KCNQ1	rs2237895	0.258982	-0.02954	C	genus.Alloprevotella.id.961
KCNQ1	rs2299620	0.653576	NA	NA	genus.Alloprevotella.id.961
LMO1	rs2168101	0.223604	0.03624	C	genus.Alloprevotella.id.961
LMO1	rs9667977	0.245561	0.02868	G	genus.Alloprevotella.id.961
USP47	rs34718245	0.12356	0.05821	A	genus.Alloprevotella.id.961
PDE3B	rs141521721	0.206445	NA	NA	genus.Alloprevotella.id.961
KCNJ11	rs12146443	0.245154	-0.03131	T	genus.Alloprevotella.id.961
KCNJ11	rs1319447	0.632793	0.01313	G	genus.Alloprevotella.id.961
PDHX	rs75479466	0.401021	-0.03979	A	genus.Alloprevotella.id.961
MADD	rs10501320	0.0901893	-0.05063	C	genus.Alloprevotella.id.961
OR4C5,OR4A47	rs11517651	0.27943	-0.04383	G	genus.Alloprevotella.id.961
RP11-707M1.1	rs11040429	0.212471	-0.03206	T	genus.Alloprevotella.id.961
OR4A5	rs72913090	0.100259	-0.06924	G	genus.Alloprevotella.id.961
TRIM48	rs150587121	0.0515587	NA	NA	genus.Alloprevotella.id.961
OR8K3,OR8K1	rs2170441	0.452051	-0.02929	T	genus.Alloprevotella.id.961
FADS1,FADS2,FADS3	rs28456	0.146168	0.04243	G	genus.Alloprevotella.id.961
STARD10,ARAP1	rs76550717	0.164044	-0.04315	G	genus.Alloprevotella.id.961
CCND2	rs3217791	0.925268	-0.00415	A	genus.Alloprevotella.id.961
CCND2	rs76895963	0.489943	NA	NA	genus.Alloprevotella.id.961
SOX5	rs12581677	0.136014	-0.06667	G	genus.Alloprevotella.id.961
MANSC4,KLHL42	rs11049144	0.918757	-0.00365	A	genus.Alloprevotella.id.961
MANSC4,KLHL42	rs10492373	0.567593	-0.01988	A	genus.Alloprevotella.id.961
R3HDM2	rs12313762	0.148795	-0.04211	T	genus.Alloprevotella.id.961
RMST	rs6538804	0.0535573	0.05024	C	genus.Alloprevotella.id.961
RMST	rs721156	0.409145	0.05172	C	genus.Alloprevotella.id.961
HNF1A	rs1169299	0.389348	0.0206	C	genus.Alloprevotella.id.961
FBRSL1	rs11146926	0.142921	0.04481	C	genus.Alloprevotella.id.961
RNF6	rs12874929	0.859351	0.00659	G	genus.Alloprevotella.id.961
PLUT	rs4769580	0.322663	-0.03106	A	genus.Alloprevotella.id.961
KL	rs488166	0.216682	0.04226	C	genus.Alloprevotella.id.961
ZC3H13	rs12429980	0.268121	0.0321	A	genus.Alloprevotella.id.961
SPRY2	rs1359790	0.796561	-0.00772	G	genus.Alloprevotella.id.961
HECTD1,HEATR5A	rs727675	0.491831	-0.01793	G	genus.Alloprevotella.id.961
FOXN3	rs35889227	0.296023	0.02754	G	genus.Alloprevotella.id.961
WARS	rs35384251	0.507202	-0.02181	G	genus.Alloprevotella.id.961
WARS	rs45617834	NA	NA	NA	genus.Alloprevotella.id.961
HERC1	rs113192320	0.69181	0.01129	C	genus.Alloprevotella.id.961
HERC1	rs67507374	0.922726	0.0012	A	genus.Alloprevotella.id.961
TSPAN3,PEAK1	rs7171448	0.639499	-0.01418	C	genus.Alloprevotella.id.961
ITFG3,RAB11FIP3	rs8047053	0.477456	0.02054	C	genus.Alloprevotella.id.961
ITFG3,RAB11FIP3	rs111811257	0.448571	NA	NA	genus.Alloprevotella.id.961
MED9	rs925095	0.946582	0.0011	T	genus.Alloprevotella.id.961
TAOK1,ABHD15	rs9894551	0.717501	-0.01096	A	genus.Alloprevotella.id.961
HNF1B	rs10908278	0.038753	0.05265	G	genus.Alloprevotella.id.961
NMT1	rs2239923	0.552378	0.01551	T	genus.Alloprevotella.id.961
NPEPPS	rs7210801	0.603342	-0.01445	C	genus.Alloprevotella.id.961
WIPI1	rs883541	0.98867	-0.00313	G	genus.Alloprevotella.id.961
SKA1,MAPK4	rs2957989	0.77687	-0.00964	G	genus.Alloprevotella.id.961
GIPR	rs7507893	0.0727494	0.04679	A	genus.Alloprevotella.id.961
FOXA2	rs1974	0.394103	-0.04034	G	genus.Alloprevotella.id.961
RALY	rs6059497	0.691073	0.00964	C	genus.Alloprevotella.id.961
HNF4A	rs2267850	0.947219	0.00239	T	genus.Alloprevotella.id.961
TSHZ2	rs2255805	0.906543	0.00321	C	genus.Alloprevotella.id.961
STX16-NPEPL1	rs2296529	0.403718	0.0308	T	genus.Alloprevotella.id.961
STX16-NPEPL1	rs73129529	0.196496	0.05807	G	genus.Alloprevotella.id.961
EEF1A2,PPDPF	rs6122466	0.282554	NA	NA	genus.Alloprevotella.id.961
MTMR3,HORMAD2	rs5763882	0.353927	-0.03737	A	genus.Alloprevotella.id.961
MTMR3,HORMAD2	rs6006399	0.81002	0.00754	G	genus.Alloprevotella.id.961
PRDM16	rs12139196	0.0439047	-0.02793	T	genus.Anaerostipes.id.1991
KDM4A	rs3791033	0.739134	0.00389	C	genus.Anaerostipes.id.1991
CDC14A	rs7526455	0.258813	0.01582	C	genus.Anaerostipes.id.1991
FAM46C	rs1966228	0.147729	-0.01746	G	genus.Anaerostipes.id.1991
EDEM3	rs78444298	0.959804	NA	NA	genus.Anaerostipes.id.1991
PROX1	rs79687284	0.624417	-0.02523	A	genus.Anaerostipes.id.1991
PROX1	rs2075423	0.578621	-0.00643	T	genus.Anaerostipes.id.1991
ABCB10	rs348330	0.414386	0.00879	G	genus.Anaerostipes.id.1991
GCKR	rs1260326	0.69846	-0.00433	T	genus.Anaerostipes.id.1991
THADA	rs112694524	0.591682	-0.01185	T	genus.Anaerostipes.id.1991
SIX3,SIX2	rs12712928	0.590025	-0.00677	C	genus.Anaerostipes.id.1991
ACVR1C	rs146418816	0.871778	-0.00508	A	genus.Anaerostipes.id.1991
ACVR1C	rs2509903	0.367588	0.0149	T	genus.Anaerostipes.id.1991
RBMS1	rs12692596	0.811726	0.00265	T	genus.Anaerostipes.id.1991
GRB14,COBLL1	rs10184004	0.49866	0.00472	T	genus.Anaerostipes.id.1991
G6PC2	rs72875906	0.576298	0.00943	G	genus.Anaerostipes.id.1991
G6PC2	rs143869345	0.466369	NA	NA	genus.Anaerostipes.id.1991
G6PC2	rs540524	0.0296601	0.02442	G	genus.Anaerostipes.id.1991
G6PC2	rs560887	0.356529	-0.01083	T	genus.Anaerostipes.id.1991
G6PC2	rs56100844	0.440351	NA	NA	genus.Anaerostipes.id.1991
G6PC2	rs114628368	0.00205063	NA	NA	genus.Anaerostipes.id.1991
G6PC2	rs72886793	0.413357	NA	NA	genus.Anaerostipes.id.1991
NEUROD1	rs8192556	0.431282	0.0372	C	genus.Anaerostipes.id.1991
CACNA2D3	rs34222465	0.371857	-0.00984	G	genus.Anaerostipes.id.1991
TMEM45A	rs4132537	0.620177	0.00508	A	genus.Anaerostipes.id.1991
ADCY5	rs11708067	0.902107	-0.00192	G	genus.Anaerostipes.id.1991
ZBTB38	rs113861493	0.188174	0.05075	G	genus.Anaerostipes.id.1991
MBNL1	rs182314334	0.170999	-0.0248	T	genus.Anaerostipes.id.1991
MBNL1	rs4679997	0.347423	-0.01075	C	genus.Anaerostipes.id.1991
MBNL1	rs78482374	0.858095	0.00618	A	genus.Anaerostipes.id.1991
TRIM59,KPNA4	rs56394279	0.419666	-0.00847	C	genus.Anaerostipes.id.1991
MECOM	rs73174306	0.925586	0.00214	G	genus.Anaerostipes.id.1991
SLC2A2	rs1514895	0.378426	-0.01036	G	genus.Anaerostipes.id.1991
LPP	rs6777684	0.535126	-0.00585	A	genus.Anaerostipes.id.1991
LCORL	rs75631642	0.710638	0.00363	C	genus.Anaerostipes.id.1991
LCORL	rs6840504	0.416792	0.00927	T	genus.Anaerostipes.id.1991
TET2	rs34402524	0.629948	-0.00812	G	genus.Anaerostipes.id.1991
ACSL1	rs72695652	0.654875	0.00748	G	genus.Anaerostipes.id.1991
ZBED3	rs4457054	0.409826	0.00854	G	genus.Anaerostipes.id.1991
PCSK1	rs7722200	0.526995	-0.00732	C	genus.Anaerostipes.id.1991
ADRB2	rs71584073	0.839448	0.0052	C	genus.Anaerostipes.id.1991
RREB1	rs35742417	0.216533	-0.01803	A	genus.Anaerostipes.id.1991
CDKAL1	rs7766070	0.28032	-0.01295	A	genus.Anaerostipes.id.1991
SYNGAP1	rs9461856	0.743668	0.00367	G	genus.Anaerostipes.id.1991
ITPR3	rs1830873	0.0757989	-0.0194	G	genus.Anaerostipes.id.1991
GLP1R	rs10305492	0.190196	NA	NA	genus.Anaerostipes.id.1991
VEGFA	rs62401198	0.779017	-0.00356	T	genus.Anaerostipes.id.1991
VEGFA	rs1317983	0.0303724	0.02496	T	genus.Anaerostipes.id.1991
ARMC2,SESN1	rs118126621	0.720643	NA	NA	genus.Anaerostipes.id.1991
RFX6,VGLL2	rs783649	0.25604	-0.01522	T	genus.Anaerostipes.id.1991
SOGA3,RSPO3	rs2800734	0.616653	-0.00558	A	genus.Anaerostipes.id.1991
RGS17	rs63739861	0.2963	-0.01171	C	genus.Anaerostipes.id.1991
DGKB,AGMO	rs17168486	0.470786	0.0099	T	genus.Anaerostipes.id.1991
DGKB,AGMO	rs1974619	0.942443	0.00077	C	genus.Anaerostipes.id.1991
JAZF1	rs849134	0.0466571	-0.02145	G	genus.Anaerostipes.id.1991
GCK	rs11979448	0.870204	0.00225	G	genus.Anaerostipes.id.1991
GCK	rs183606969	0.621306	-0.0252	A	genus.Anaerostipes.id.1991
GCK	rs12702068	0.127259	0.01664	A	genus.Anaerostipes.id.1991
GCK	rs2971670	0.993138	0.00081	T	genus.Anaerostipes.id.1991
GCK	rs138917529	0.0222192	NA	NA	genus.Anaerostipes.id.1991
GRB10,COBL	rs11238297	0.809245	-0.00299	C	genus.Anaerostipes.id.1991
SRRM3	rs11767259	0.193395	0.04435	T	genus.Anaerostipes.id.1991
STEAP2-AS1	rs6465239	0.437513	-0.00836	A	genus.Anaerostipes.id.1991
POP7,EPO	rs534043	0.242404	-0.02101	A	genus.Anaerostipes.id.1991
PRKAR2B	rs3801969	0.374433	0.00981	T	genus.Anaerostipes.id.1991
PPP1R3B	rs4841132	0.993617	-0.00159	A	genus.Anaerostipes.id.1991
TP53INP1	rs62523081	0.170874	0.01475	A	genus.Anaerostipes.id.1991
SLC30A8	rs9650069	0.45603	0.00815	T	genus.Anaerostipes.id.1991
GLIS3	rs4237150	0.758539	-0.00332	C	genus.Anaerostipes.id.1991
CDKN2B	rs1831733	0.0263374	-0.02469	C	genus.Anaerostipes.id.1991
CDKN2B	rs10811662	0.855897	-0.00371	A	genus.Anaerostipes.id.1991
BAG1	rs706115	0.262884	0.01603	G	genus.Anaerostipes.id.1991
IKBKAP	rs12335452	0.640357	NA	NA	genus.Anaerostipes.id.1991
ABO	rs635634	0.456997	-0.01035	T	genus.Anaerostipes.id.1991
GPSM1	rs28378473	0.481059	-0.00785	T	genus.Anaerostipes.id.1991
CDC123,CAMK1D	rs11257655	0.72784	0.00321	T	genus.Anaerostipes.id.1991
GAD2	rs2236418	0.59431	-0.00725	G	genus.Anaerostipes.id.1991
A1CF	rs61856594	0.212104	0.01527	G	genus.Anaerostipes.id.1991
PRKG1	rs4415704	0.82338	0.00239	T	genus.Anaerostipes.id.1991
ADRA2A	rs12775580	0.0141198	-0.05286	T	genus.Anaerostipes.id.1991
ADRA2A	rs11195538	0.053483	0.04443	C	genus.Anaerostipes.id.1991
TCF7L2	rs144155527	0.790085	NA	NA	genus.Anaerostipes.id.1991
TCF7L2	rs7903146	0.953749	-0.00148	T	genus.Anaerostipes.id.1991
INS	rs3842753	0.126413	0.01947	T	genus.Anaerostipes.id.1991
KCNQ1	rs231362	0.765856	-0.00351	A	genus.Anaerostipes.id.1991
KCNQ1	rs2237895	0.312783	-0.01123	C	genus.Anaerostipes.id.1991
KCNQ1	rs2299620	0.978938	-0.01113	T	genus.Anaerostipes.id.1991
LMO1	rs2168101	0.122879	0.01895	A	genus.Anaerostipes.id.1991
LMO1	rs9667977	0.391003	0.00959	G	genus.Anaerostipes.id.1991
USP47	rs34718245	0.151801	-0.02048	A	genus.Anaerostipes.id.1991
PDE3B	rs141521721	0.400572	0.03331	T	genus.Anaerostipes.id.1991
KCNJ11	rs12146443	0.473621	0.00756	T	genus.Anaerostipes.id.1991
KCNJ11	rs1319447	0.387039	-0.00977	G	genus.Anaerostipes.id.1991
PDHX	rs75479466	0.274482	-0.02207	A	genus.Anaerostipes.id.1991
MADD	rs10501320	0.310869	-0.01244	C	genus.Anaerostipes.id.1991
OR4C5,OR4A47	rs11517651	0.54332	0.00907	G	genus.Anaerostipes.id.1991
RP11-707M1.1	rs11040429	0.40248	-0.00952	T	genus.Anaerostipes.id.1991
OR4A5	rs72913090	0.996808	-0.00589	C	genus.Anaerostipes.id.1991
TRIM48	rs150587121	0.852758	-0.00387	T	genus.Anaerostipes.id.1991
OR8K3,OR8K1	rs2170441	0.437277	0.01653	A	genus.Anaerostipes.id.1991
FADS1,FADS2,FADS3	rs28456	0.377344	0.0104	G	genus.Anaerostipes.id.1991
STARD10,ARAP1	rs76550717	0.512983	-0.01025	G	genus.Anaerostipes.id.1991
CCND2	rs3217791	0.829767	-0.00253	A	genus.Anaerostipes.id.1991
CCND2	rs76895963	0.105232	NA	NA	genus.Anaerostipes.id.1991
SOX5	rs12581677	0.444272	0.0129	G	genus.Anaerostipes.id.1991
MANSC4,KLHL42	rs11049144	0.917011	0.001	A	genus.Anaerostipes.id.1991
MANSC4,KLHL42	rs10492373	0.366632	0.01158	A	genus.Anaerostipes.id.1991
R3HDM2	rs12313762	0.161274	0.01679	T	genus.Anaerostipes.id.1991
RMST	rs6538804	0.988192	-0.00043	G	genus.Anaerostipes.id.1991
RMST	rs721156	0.552378	-0.01621	T	genus.Anaerostipes.id.1991
HNF1A	rs1169299	0.212544	-0.01426	C	genus.Anaerostipes.id.1991
FBRSL1	rs11146926	0.708553	-0.00184	A	genus.Anaerostipes.id.1991
RNF6	rs12874929	0.461609	-0.00873	G	genus.Anaerostipes.id.1991
PLUT	rs4769580	0.270375	-0.01489	A	genus.Anaerostipes.id.1991
KL	rs488166	0.0711373	0.02614	C	genus.Anaerostipes.id.1991
ZC3H13	rs12429980	0.917487	0.00161	A	genus.Anaerostipes.id.1991
SPRY2	rs1359790	0.967296	0.00074	A	genus.Anaerostipes.id.1991
HECTD1,HEATR5A	rs727675	0.138607	0.01635	G	genus.Anaerostipes.id.1991
FOXN3	rs35889227	0.686213	0.0043	G	genus.Anaerostipes.id.1991
WARS	rs35384251	0.269767	-0.01542	G	genus.Anaerostipes.id.1991
WARS	rs45617834	NA	NA	NA	genus.Anaerostipes.id.1991
HERC1	rs113192320	0.349788	-0.01019	C	genus.Anaerostipes.id.1991
HERC1	rs67507374	0.149698	-0.0164	A	genus.Anaerostipes.id.1991
TSPAN3,PEAK1	rs7171448	0.864224	0.00233	C	genus.Anaerostipes.id.1991
ITFG3,RAB11FIP3	rs8047053	0.534994	-0.01025	C	genus.Anaerostipes.id.1991
ITFG3,RAB11FIP3	rs111811257	0.130788	NA	NA	genus.Anaerostipes.id.1991
MED9	rs925095	0.742609	0.00252	T	genus.Anaerostipes.id.1991
TAOK1,ABHD15	rs9894551	0.391555	0.01069	A	genus.Anaerostipes.id.1991
HNF1B	rs10908278	0.877452	0.00129	A	genus.Anaerostipes.id.1991
NMT1	rs2239923	0.510924	0.00762	T	genus.Anaerostipes.id.1991
NPEPPS	rs7210801	0.696093	0.00451	C	genus.Anaerostipes.id.1991
WIPI1	rs883541	0.854798	-0.00291	G	genus.Anaerostipes.id.1991
SKA1,MAPK4	rs2957989	0.795944	0.00353	G	genus.Anaerostipes.id.1991
GIPR	rs7507893	0.12498	-0.01687	A	genus.Anaerostipes.id.1991
FOXA2	rs1974	0.851817	0.00662	A	genus.Anaerostipes.id.1991
RALY	rs6059497	0.216087	-0.01351	C	genus.Anaerostipes.id.1991
HNF4A	rs2267850	0.531184	-0.00728	T	genus.Anaerostipes.id.1991
TSHZ2	rs2255805	0.318959	0.01093	C	genus.Anaerostipes.id.1991
STX16-NPEPL1	rs2296529	0.977662	-0.0001	T	genus.Anaerostipes.id.1991
STX16-NPEPL1	rs73129529	0.584516	0.01102	C	genus.Anaerostipes.id.1991
EEF1A2,PPDPF	rs6122466	0.875245	-0.00315	G	genus.Anaerostipes.id.1991
MTMR3,HORMAD2	rs5763882	0.80398	-0.00688	A	genus.Anaerostipes.id.1991
MTMR3,HORMAD2	rs6006399	0.178432	0.02491	G	genus.Anaerostipes.id.1991
PRDM16	rs12139196	0.815761	-0.00319	T	genus.Bacteroides.id.918
KDM4A	rs3791033	0.410735	-0.00931	C	genus.Bacteroides.id.918
CDC14A	rs7526455	0.0516307	0.02808	C	genus.Bacteroides.id.918
FAM46C	rs1966228	0.462461	-0.00778	G	genus.Bacteroides.id.918
EDEM3	rs78444298	0.281212	NA	NA	genus.Bacteroides.id.918
PROX1	rs79687284	0.491201	0.03182	A	genus.Bacteroides.id.918
PROX1	rs2075423	0.187035	0.01475	T	genus.Bacteroides.id.918
ABCB10	rs348330	0.176375	-0.01487	G	genus.Bacteroides.id.918
GCKR	rs1260326	0.636356	-0.0051	T	genus.Bacteroides.id.918
THADA	rs112694524	0.342621	0.0272	T	genus.Bacteroides.id.918
SIX3,SIX2	rs12712928	0.592097	-0.01049	C	genus.Bacteroides.id.918
ACVR1C	rs146418816	0.799032	0.01312	A	genus.Bacteroides.id.918
ACVR1C	rs2509903	0.4413	0.01287	T	genus.Bacteroides.id.918
RBMS1	rs12692596	0.0890933	0.01859	T	genus.Bacteroides.id.918
GRB14,COBLL1	rs10184004	0.0616785	0.01984	T	genus.Bacteroides.id.918
G6PC2	rs72875906	0.667487	0.00307	G	genus.Bacteroides.id.918
G6PC2	rs143869345	0.441181	NA	NA	genus.Bacteroides.id.918
G6PC2	rs540524	0.365995	0.00992	G	genus.Bacteroides.id.918
G6PC2	rs560887	0.637641	-0.00583	T	genus.Bacteroides.id.918
G6PC2	rs56100844	0.141345	NA	NA	genus.Bacteroides.id.918
G6PC2	rs114628368	0.814054	NA	NA	genus.Bacteroides.id.918
G6PC2	rs72886793	0.49486	NA	NA	genus.Bacteroides.id.918
NEUROD1	rs8192556	0.219973	0.05931	C	genus.Bacteroides.id.918
CACNA2D3	rs34222465	0.669379	-0.00459	G	genus.Bacteroides.id.918
TMEM45A	rs4132537	0.565697	0.00602	A	genus.Bacteroides.id.918
ADCY5	rs11708067	0.282733	-0.01449	G	genus.Bacteroides.id.918
ZBTB38	rs113861493	0.606274	0.01796	G	genus.Bacteroides.id.918
MBNL1	rs182314334	0.543187	-0.01136	T	genus.Bacteroides.id.918
MBNL1	rs4679997	0.733104	-0.0038	C	genus.Bacteroides.id.918
MBNL1	rs78482374	0.850406	-0.0015	A	genus.Bacteroides.id.918
TRIM59,KPNA4	rs56394279	0.00431182	-0.03083	C	genus.Bacteroides.id.918
MECOM	rs73174306	0.322174	-0.03152	G	genus.Bacteroides.id.918
SLC2A2	rs1514895	0.7035	-0.00424	G	genus.Bacteroides.id.918
LPP	rs6777684	0.591268	0.00576	A	genus.Bacteroides.id.918
LCORL	rs75631642	0.211738	-0.01631	C	genus.Bacteroides.id.918
LCORL	rs6840504	0.181811	-0.01393	T	genus.Bacteroides.id.918
TET2	rs34402524	0.588921	-0.00812	G	genus.Bacteroides.id.918
ACSL1	rs72695652	0.587543	0.00898	G	genus.Bacteroides.id.918
ZBED3	rs4457054	0.249897	0.01422	G	genus.Bacteroides.id.918
PCSK1	rs7722200	0.507843	-0.0074	C	genus.Bacteroides.id.918
ADRB2	rs71584073	0.647815	0.00756	C	genus.Bacteroides.id.918
RREB1	rs35742417	0.916217	-0.00236	A	genus.Bacteroides.id.918
CDKAL1	rs7766070	0.959007	0.00072	A	genus.Bacteroides.id.918
SYNGAP1	rs9461856	0.860765	-0.00153	G	genus.Bacteroides.id.918
ITPR3	rs1830873	0.745332	0.00355	G	genus.Bacteroides.id.918
GLP1R	rs10305492	0.237047	NA	NA	genus.Bacteroides.id.918
VEGFA	rs62401198	0.28751	0.01659	T	genus.Bacteroides.id.918
VEGFA	rs1317983	0.232165	0.01488	T	genus.Bacteroides.id.918
ARMC2,SESN1	rs118126621	0.278986	NA	NA	genus.Bacteroides.id.918
RFX6,VGLL2	rs783649	0.984043	0.00014	T	genus.Bacteroides.id.918
SOGA3,RSPO3	rs2800734	0.898149	0.00086	A	genus.Bacteroides.id.918
RGS17	rs63739861	0.798569	-0.00239	C	genus.Bacteroides.id.918
DGKB,AGMO	rs17168486	0.131606	-0.0195	T	genus.Bacteroides.id.918
DGKB,AGMO	rs1974619	0.0782723	0.01877	C	genus.Bacteroides.id.918
JAZF1	rs849134	0.985479	-0.00014	G	genus.Bacteroides.id.918
GCK	rs11979448	0.131503	-0.01644	G	genus.Bacteroides.id.918
GCK	rs183606969	0.339881	-0.04743	A	genus.Bacteroides.id.918
GCK	rs12702068	0.278808	0.01142	A	genus.Bacteroides.id.918
GCK	rs2971670	0.546908	0.00793	T	genus.Bacteroides.id.918
GCK	rs138917529	0.176183	NA	NA	genus.Bacteroides.id.918
GRB10,COBL	rs11238297	0.619048	-0.00539	C	genus.Bacteroides.id.918
SRRM3	rs11767259	0.994415	0.00353	T	genus.Bacteroides.id.918
STEAP2-AS1	rs6465239	0.00046701	-0.03689	A	genus.Bacteroides.id.918
POP7,EPO	rs534043	0.210206	-0.01979	A	genus.Bacteroides.id.918
PRKAR2B	rs3801969	0.610051	0.00538	T	genus.Bacteroides.id.918
PPP1R3B	rs4841132	0.210351	-0.021	A	genus.Bacteroides.id.918
TP53INP1	rs62523081	0.559086	0.00635	A	genus.Bacteroides.id.918
SLC30A8	rs9650069	0.102848	0.01917	T	genus.Bacteroides.id.918
GLIS3	rs4237150	0.0246784	0.02398	C	genus.Bacteroides.id.918
CDKN2B	rs1831733	0.500184	0.00734	C	genus.Bacteroides.id.918
CDKN2B	rs10811662	0.224061	0.01696	A	genus.Bacteroides.id.918
BAG1	rs706115	0.981491	0.0004	G	genus.Bacteroides.id.918
IKBKAP	rs12335452	0.886764	NA	NA	genus.Bacteroides.id.918
ABO	rs635634	0.0321292	0.02748	T	genus.Bacteroides.id.918
GPSM1	rs28378473	0.742307	0.00319	T	genus.Bacteroides.id.918
CDC123,CAMK1D	rs11257655	0.0436121	0.0255	T	genus.Bacteroides.id.918
GAD2	rs2236418	0.144015	0.02016	G	genus.Bacteroides.id.918
A1CF	rs61856594	0.0814385	-0.02064	G	genus.Bacteroides.id.918
PRKG1	rs4415704	0.463315	0.00764	T	genus.Bacteroides.id.918
ADRA2A	rs12775580	0.447016	-0.01683	T	genus.Bacteroides.id.918
ADRA2A	rs11195538	0.121863	-0.03431	C	genus.Bacteroides.id.918
TCF7L2	rs144155527	0.687095	NA	NA	genus.Bacteroides.id.918
TCF7L2	rs7903146	0.0355007	0.0248	T	genus.Bacteroides.id.918
INS	rs3842753	0.72799	0.00405	T	genus.Bacteroides.id.918
KCNQ1	rs231362	0.0504652	0.02076	A	genus.Bacteroides.id.918
KCNQ1	rs2237895	0.660806	0.00481	C	genus.Bacteroides.id.918
KCNQ1	rs2299620	0.798569	-0.00049	T	genus.Bacteroides.id.918
LMO1	rs2168101	0.395993	-0.0103	A	genus.Bacteroides.id.918
LMO1	rs9667977	0.328965	-0.01078	G	genus.Bacteroides.id.918
USP47	rs34718245	0.718398	-0.00592	A	genus.Bacteroides.id.918
PDE3B	rs141521721	0.523604	-0.02553	T	genus.Bacteroides.id.918
KCNJ11	rs12146443	0.894193	0.00175	T	genus.Bacteroides.id.918
KCNJ11	rs1319447	0.713172	-0.00404	G	genus.Bacteroides.id.918
PDHX	rs75479466	0.328767	0.01746	A	genus.Bacteroides.id.918
MADD	rs10501320	0.9159	-0.00175	C	genus.Bacteroides.id.918
OR4C5,OR4A47	rs11517651	0.230528	-0.01815	G	genus.Bacteroides.id.918
RP11-707M1.1	rs11040429	0.10344	-0.01786	T	genus.Bacteroides.id.918
OR4A5	rs72913090	0.724988	0.00664	C	genus.Bacteroides.id.918
TRIM48	rs150587121	0.0497858	-0.04278	T	genus.Bacteroides.id.918
OR8K3,OR8K1	rs2170441	0.89024	-0.00397	A	genus.Bacteroides.id.918
FADS1,FADS2,FADS3	rs28456	0.806456	0.00261	G	genus.Bacteroides.id.918
STARD10,ARAP1	rs76550717	0.0935034	-0.02405	G	genus.Bacteroides.id.918
CCND2	rs3217791	0.723789	-0.00999	A	genus.Bacteroides.id.918
CCND2	rs76895963	0.984682	NA	NA	genus.Bacteroides.id.918
SOX5	rs12581677	0.981012	0.0003	G	genus.Bacteroides.id.918
MANSC4,KLHL42	rs11049144	0.926062	-0.0004	A	genus.Bacteroides.id.918
MANSC4,KLHL42	rs10492373	0.99633	0.00024	A	genus.Bacteroides.id.918
R3HDM2	rs12313762	0.515176	0.00799	T	genus.Bacteroides.id.918
RMST	rs6538804	0.328767	-0.0106	G	genus.Bacteroides.id.918
RMST	rs721156	0.792088	0.0074	T	genus.Bacteroides.id.918
HNF1A	rs1169299	0.946741	0.00099	C	genus.Bacteroides.id.918
FBRSL1	rs11146926	0.83851	0.00238	A	genus.Bacteroides.id.918
RNF6	rs12874929	0.143085	-0.01737	G	genus.Bacteroides.id.918
PLUT	rs4769580	0.588508	-0.00799	A	genus.Bacteroides.id.918
KL	rs488166	0.709446	0.00484	C	genus.Bacteroides.id.918
ZC3H13	rs12429980	0.197329	0.01422	A	genus.Bacteroides.id.918
SPRY2	rs1359790	0.442131	-0.00886	A	genus.Bacteroides.id.918
HECTD1,HEATR5A	rs727675	0.539347	0.00634	G	genus.Bacteroides.id.918
FOXN3	rs35889227	0.18804	0.01394	G	genus.Bacteroides.id.918
WARS	rs35384251	0.265794	-0.01471	G	genus.Bacteroides.id.918
WARS	rs45617834	NA	NA	NA	genus.Bacteroides.id.918
HERC1	rs113192320	0.229674	0.01275	C	genus.Bacteroides.id.918
HERC1	rs67507374	0.296856	0.0114	A	genus.Bacteroides.id.918
TSPAN3,PEAK1	rs7171448	0.531184	-0.00674	C	genus.Bacteroides.id.918
ITFG3,RAB11FIP3	rs8047053	0.163257	0.02042	C	genus.Bacteroides.id.918
ITFG3,RAB11FIP3	rs111811257	0.342011	NA	NA	genus.Bacteroides.id.918
MED9	rs925095	0.112241	0.01614	T	genus.Bacteroides.id.918
TAOK1,ABHD15	rs9894551	0.974153	0.00023	A	genus.Bacteroides.id.918
HNF1B	rs10908278	0.794093	0.00328	A	genus.Bacteroides.id.918
NMT1	rs2239923	0.877925	0.0023	T	genus.Bacteroides.id.918
NPEPPS	rs7210801	0.0230865	0.02365	C	genus.Bacteroides.id.918
WIPI1	rs883541	0.0867125	-0.02101	G	genus.Bacteroides.id.918
SKA1,MAPK4	rs2957989	0.880922	0.00339	G	genus.Bacteroides.id.918
GIPR	rs7507893	0.424522	-0.00833	A	genus.Bacteroides.id.918
FOXA2	rs1974	0.0566243	0.05673	A	genus.Bacteroides.id.918
RALY	rs6059497	0.759909	0.00317	C	genus.Bacteroides.id.918
HNF4A	rs2267850	0.391113	0.0093	T	genus.Bacteroides.id.918
TSHZ2	rs2255805	0.612997	-0.00536	C	genus.Bacteroides.id.918
STX16-NPEPL1	rs2296529	0.6924	0.00603	T	genus.Bacteroides.id.918
STX16-NPEPL1	rs73129529	0.38299	0.01648	C	genus.Bacteroides.id.918
EEF1A2,PPDPF	rs6122466	0.770134	-0.00446	G	genus.Bacteroides.id.918
MTMR3,HORMAD2	rs5763882	0.116601	0.03332	A	genus.Bacteroides.id.918
MTMR3,HORMAD2	rs6006399	0.450729	-0.00983	G	genus.Bacteroides.id.918
PRDM16	rs12139196	0.897991	-0.00011	T	genus.Butyricimonas.id.945
KDM4A	rs3791033	0.964267	0.00061	C	genus.Butyricimonas.id.945
CDC14A	rs7526455	0.737927	0.00675	C	genus.Butyricimonas.id.945
FAM46C	rs1966228	0.361032	0.01436	G	genus.Butyricimonas.id.945
EDEM3	rs78444298	0.353096	NA	NA	genus.Butyricimonas.id.945
PROX1	rs79687284	0.643938	0.01617	T	genus.Butyricimonas.id.945
PROX1	rs2075423	0.305269	0.01553	T	genus.Butyricimonas.id.945
ABCB10	rs348330	0.0853598	0.02462	G	genus.Butyricimonas.id.945
GCKR	rs1260326	0.21765	-0.01708	T	genus.Butyricimonas.id.945
THADA	rs112694524	0.796407	0.008	T	genus.Butyricimonas.id.945
SIX3,SIX2	rs12712928	0.636499	-0.00873	C	genus.Butyricimonas.id.945
ACVR1C	rs146418816	0.948492	0.00811	A	genus.Butyricimonas.id.945
ACVR1C	rs2509903	0.165137	0.02877	T	genus.Butyricimonas.id.945
RBMS1	rs12692596	0.0399177	0.02889	T	genus.Butyricimonas.id.945
GRB14,COBLL1	rs10184004	0.808005	-0.00475	T	genus.Butyricimonas.id.945
G6PC2	rs72875906	0.214975	-0.01884	G	genus.Butyricimonas.id.945
G6PC2	rs143869345	0.70261	NA	NA	genus.Butyricimonas.id.945
G6PC2	rs540524	0.354342	0.01316	G	genus.Butyricimonas.id.945
G6PC2	rs560887	0.638212	-0.00622	T	genus.Butyricimonas.id.945
G6PC2	rs56100844	0.235464	NA	NA	genus.Butyricimonas.id.945
G6PC2	rs114628368	0.256459	NA	NA	genus.Butyricimonas.id.945
G6PC2	rs72886793	0.934806	NA	NA	genus.Butyricimonas.id.945
NEUROD1	rs8192556	0.432336	NA	NA	genus.Butyricimonas.id.945
CACNA2D3	rs34222465	0.638641	-0.00654	G	genus.Butyricimonas.id.945
TMEM45A	rs4132537	0.691662	-0.00564	A	genus.Butyricimonas.id.945
ADCY5	rs11708067	0.304703	-0.01737	G	genus.Butyricimonas.id.945
ZBTB38	rs113861493	0.550507	0.02611	G	genus.Butyricimonas.id.945
MBNL1	rs182314334	0.934806	-0.00274	T	genus.Butyricimonas.id.945
MBNL1	rs4679997	0.511824	-0.00895	C	genus.Butyricimonas.id.945
MBNL1	rs78482374	0.430814	0.0196	T	genus.Butyricimonas.id.945
TRIM59,KPNA4	rs56394279	0.561375	0.00709	C	genus.Butyricimonas.id.945
MECOM	rs73174306	0.828988	-0.00951	G	genus.Butyricimonas.id.945
SLC2A2	rs1514895	0.417251	-0.01175	G	genus.Butyricimonas.id.945
LPP	rs6777684	0.54784	-0.00841	A	genus.Butyricimonas.id.945
LCORL	rs75631642	0.669234	-0.00589	C	genus.Butyricimonas.id.945
LCORL	rs6840504	0.599444	-0.00727	T	genus.Butyricimonas.id.945
TET2	rs34402524	0.94101	0.00233	G	genus.Butyricimonas.id.945
ACSL1	rs72695652	0.803206	-0.00357	G	genus.Butyricimonas.id.945
ZBED3	rs4457054	0.0622094	0.02833	G	genus.Butyricimonas.id.945
PCSK1	rs7722200	0.156483	-0.02086	C	genus.Butyricimonas.id.945
ADRB2	rs71584073	0.984362	0.00031	C	genus.Butyricimonas.id.945
RREB1	rs35742417	0.468575	0.01074	A	genus.Butyricimonas.id.945
CDKAL1	rs7766070	0.551042	-0.0104	A	genus.Butyricimonas.id.945
SYNGAP1	rs9461856	0.922091	-0.00118	G	genus.Butyricimonas.id.945
ITPR3	rs1830873	0.465879	0.01002	G	genus.Butyricimonas.id.945
GLP1R	rs10305492	0.812036	NA	NA	genus.Butyricimonas.id.945
VEGFA	rs62401198	0.146168	0.02819	T	genus.Butyricimonas.id.945
VEGFA	rs1317983	0.391224	0.01263	T	genus.Butyricimonas.id.945
ARMC2,SESN1	rs118126621	0.2839	NA	NA	genus.Butyricimonas.id.945
RFX6,VGLL2	rs783649	0.171625	-0.02265	T	genus.Butyricimonas.id.945
SOGA3,RSPO3	rs2800734	0.158481	0.02178	A	genus.Butyricimonas.id.945
RGS17	rs63739861	0.0559275	-0.02671	C	genus.Butyricimonas.id.945
DGKB,AGMO	rs17168486	0.321783	-0.01714	T	genus.Butyricimonas.id.945
DGKB,AGMO	rs1974619	0.298805	-0.01414	C	genus.Butyricimonas.id.945
JAZF1	rs849134	0.606274	0.0071	G	genus.Butyricimonas.id.945
GCK	rs11979448	0.902107	0.00214	G	genus.Butyricimonas.id.945
GCK	rs183606969	0.444629	NA	NA	genus.Butyricimonas.id.945
GCK	rs12702068	0.196565	0.0179	A	genus.Butyricimonas.id.945
GCK	rs2971670	0.990585	-0.00102	T	genus.Butyricimonas.id.945
GCK	rs138917529	0.0871919	NA	NA	genus.Butyricimonas.id.945
GRB10,COBL	rs11238297	0.253537	0.01666	C	genus.Butyricimonas.id.945
SRRM3	rs11767259	0.236255	-0.04726	T	genus.Butyricimonas.id.945
STEAP2-AS1	rs6465239	0.555861	0.00748	A	genus.Butyricimonas.id.945
POP7,EPO	rs534043	0.137756	-0.03334	A	genus.Butyricimonas.id.945
PRKAR2B	rs3801969	0.349479	-0.01238	T	genus.Butyricimonas.id.945
PPP1R3B	rs4841132	0.323937	0.02533	A	genus.Butyricimonas.id.945
TP53INP1	rs62523081	0.688273	-0.00581	A	genus.Butyricimonas.id.945
SLC30A8	rs9650069	0.195527	-0.02019	T	genus.Butyricimonas.id.945
GLIS3	rs4237150	0.481931	-0.00977	C	genus.Butyricimonas.id.945
CDKN2B	rs1831733	0.538159	-0.00823	C	genus.Butyricimonas.id.945
CDKN2B	rs10811662	0.275361	0.02128	A	genus.Butyricimonas.id.945
BAG1	rs706115	0.937351	0.00109	G	genus.Butyricimonas.id.945
IKBKAP	rs12335452	0.783163	NA	NA	genus.Butyricimonas.id.945
ABO	rs635634	0.607252	-0.00903	T	genus.Butyricimonas.id.945
GPSM1	rs28378473	0.991543	0.00113	T	genus.Butyricimonas.id.945
CDC123,CAMK1D	rs11257655	0.121719	0.02599	T	genus.Butyricimonas.id.945
GAD2	rs2236418	0.852445	0.00298	G	genus.Butyricimonas.id.945
A1CF	rs61856594	0.576162	0.00954	G	genus.Butyricimonas.id.945
PRKG1	rs4415704	0.171688	-0.01895	T	genus.Butyricimonas.id.945
ADRA2A	rs12775580	0.987075	-0.00445	T	genus.Butyricimonas.id.945
ADRA2A	rs11195538	0.444152	-0.02145	C	genus.Butyricimonas.id.945
TCF7L2	rs144155527	0.99984	NA	NA	genus.Butyricimonas.id.945
TCF7L2	rs7903146	0.418055	-0.01222	T	genus.Butyricimonas.id.945
INS	rs3842753	0.900524	-0.00282	T	genus.Butyricimonas.id.945
KCNQ1	rs231362	0.130229	-0.02029	A	genus.Butyricimonas.id.945
KCNQ1	rs2237895	0.866269	-0.0021	C	genus.Butyricimonas.id.945
KCNQ1	rs2299620	0.116555	NA	NA	genus.Butyricimonas.id.945
LMO1	rs2168101	0.121911	-0.02314	A	genus.Butyricimonas.id.945
LMO1	rs9667977	0.941647	0.00123	G	genus.Butyricimonas.id.945
USP47	rs34718245	0.920979	0.00355	A	genus.Butyricimonas.id.945
PDE3B	rs141521721	0.462218	-0.03342	T	genus.Butyricimonas.id.945
KCNJ11	rs12146443	0.142975	-0.02086	T	genus.Butyricimonas.id.945
KCNJ11	rs1319447	0.835697	0.00272	G	genus.Butyricimonas.id.945
PDHX	rs75479466	0.609631	-0.01545	A	genus.Butyricimonas.id.945
MADD	rs10501320	0.522433	0.00969	C	genus.Butyricimonas.id.945
OR4C5,OR4A47	rs11517651	0.18031	-0.02566	G	genus.Butyricimonas.id.945
RP11-707M1.1	rs11040429	0.740644	0.00462	T	genus.Butyricimonas.id.945
OR4A5	rs72913090	0.686213	-0.01567	G	genus.Butyricimonas.id.945
TRIM48	rs150587121	0.793013	-0.00939	T	genus.Butyricimonas.id.945
OR8K3,OR8K1	rs2170441	0.670691	0.00996	A	genus.Butyricimonas.id.945
FADS1,FADS2,FADS3	rs28456	0.375079	-0.01338	G	genus.Butyricimonas.id.945
STARD10,ARAP1	rs76550717	0.306402	-0.0199	G	genus.Butyricimonas.id.945
CCND2	rs3217791	0.719445	0.00573	A	genus.Butyricimonas.id.945
CCND2	rs76895963	0.143358	NA	NA	genus.Butyricimonas.id.945
SOX5	rs12581677	0.38103	-0.01994	G	genus.Butyricimonas.id.945
MANSC4,KLHL42	rs11049144	0.902582	0.00244	A	genus.Butyricimonas.id.945
MANSC4,KLHL42	rs10492373	0.924156	-0.00101	A	genus.Butyricimonas.id.945
R3HDM2	rs12313762	0.683274	0.00665	T	genus.Butyricimonas.id.945
RMST	rs6538804	0.624275	-0.00697	G	genus.Butyricimonas.id.945
RMST	rs721156	0.251464	-0.03299	T	genus.Butyricimonas.id.945
HNF1A	rs1169299	0.0856508	-0.02374	C	genus.Butyricimonas.id.945
FBRSL1	rs11146926	0.76723	0.00759	A	genus.Butyricimonas.id.945
RNF6	rs12874929	0.0951967	0.02482	G	genus.Butyricimonas.id.945
PLUT	rs4769580	0.576981	0.01052	A	genus.Butyricimonas.id.945
KL	rs488166	0.130381	0.02639	C	genus.Butyricimonas.id.945
ZC3H13	rs12429980	0.718249	0.00574	A	genus.Butyricimonas.id.945
SPRY2	rs1359790	0.791626	0.00447	A	genus.Butyricimonas.id.945
HECTD1,HEATR5A	rs727675	0.735665	0.00472	G	genus.Butyricimonas.id.945
FOXN3	rs35889227	0.61384	-0.00696	G	genus.Butyricimonas.id.945
WARS	rs35384251	0.0161813	0.03993	G	genus.Butyricimonas.id.945
WARS	rs45617834	NA	NA	NA	genus.Butyricimonas.id.945
HERC1	rs113192320	0.0796707	-0.02413	C	genus.Butyricimonas.id.945
HERC1	rs67507374	0.190738	0.01948	A	genus.Butyricimonas.id.945
TSPAN3,PEAK1	rs7171448	0.090875	0.02587	C	genus.Butyricimonas.id.945
ITFG3,RAB11FIP3	rs8047053	0.43598	0.01423	C	genus.Butyricimonas.id.945
ITFG3,RAB11FIP3	rs111811257	0.804289	NA	NA	genus.Butyricimonas.id.945
MED9	rs925095	0.409145	0.0118	T	genus.Butyricimonas.id.945
TAOK1,ABHD15	rs9894551	0.251547	-0.01792	A	genus.Butyricimonas.id.945
HNF1B	rs10908278	0.895301	0.00174	A	genus.Butyricimonas.id.945
NMT1	rs2239923	0.6247	-0.00803	T	genus.Butyricimonas.id.945
NPEPPS	rs7210801	0.4432	0.01	C	genus.Butyricimonas.id.945
WIPI1	rs883541	0.674193	-0.00692	G	genus.Butyricimonas.id.945
SKA1,MAPK4	rs2957989	0.755649	0.00708	G	genus.Butyricimonas.id.945
GIPR	rs7507893	0.726039	-0.00395	A	genus.Butyricimonas.id.945
FOXA2	rs1974	0.235622	0.04575	A	genus.Butyricimonas.id.945
RALY	rs6059497	0.926062	0.00162	C	genus.Butyricimonas.id.945
HNF4A	rs2267850	0.628244	-0.00695	T	genus.Butyricimonas.id.945
TSHZ2	rs2255805	0.80971	-0.0032	C	genus.Butyricimonas.id.945
STX16-NPEPL1	rs2296529	0.295284	-0.01572	T	genus.Butyricimonas.id.945
STX16-NPEPL1	rs73129529	0.910348	0.00358	C	genus.Butyricimonas.id.945
EEF1A2,PPDPF	rs6122466	0.98899	0.00077	G	genus.Butyricimonas.id.945
MTMR3,HORMAD2	rs5763882	0.600279	-0.01575	A	genus.Butyricimonas.id.945
MTMR3,HORMAD2	rs6006399	0.243614	-0.02449	G	genus.Butyricimonas.id.945
PRDM16	rs12139196	0.584654	0.01716	T	genus.Butyrivibrio.id.1993
KDM4A	rs3791033	0.620036	0.01356	C	genus.Butyrivibrio.id.1993
CDC14A	rs7526455	0.206733	0.03954	C	genus.Butyrivibrio.id.1993
FAM46C	rs1966228	0.513498	-0.01818	G	genus.Butyrivibrio.id.1993
EDEM3	rs78444298	0.355174	NA	NA	genus.Butyrivibrio.id.1993
PROX1	rs79687284	0.006257	0.12881	A	genus.Butyrivibrio.id.1993
PROX1	rs2075423	0.205943	-0.03142	T	genus.Butyrivibrio.id.1993
ABCB10	rs348330	0.618202	-0.01233	G	genus.Butyrivibrio.id.1993
GCKR	rs1260326	0.510924	-0.0158	T	genus.Butyrivibrio.id.1993
THADA	rs112694524	0.53381	0.03112	T	genus.Butyrivibrio.id.1993
SIX3,SIX2	rs12712928	0.661531	-0.01294	C	genus.Butyrivibrio.id.1993
ACVR1C	rs146418816	0.520873	NA	NA	genus.Butyrivibrio.id.1993
ACVR1C	rs2509903	0.175864	-0.04722	T	genus.Butyrivibrio.id.1993
RBMS1	rs12692596	0.0412906	0.05051	T	genus.Butyrivibrio.id.1993
GRB14,COBLL1	rs10184004	0.330852	0.0241	T	genus.Butyrivibrio.id.1993
G6PC2	rs72875906	0.219898	-0.03286	G	genus.Butyrivibrio.id.1993
G6PC2	rs143869345	0.854484	NA	NA	genus.Butyrivibrio.id.1993
G6PC2	rs540524	0.639213	-0.0122	G	genus.Butyrivibrio.id.1993
G6PC2	rs560887	0.238717	-0.02828	T	genus.Butyrivibrio.id.1993
G6PC2	rs56100844	0.131913	NA	NA	genus.Butyrivibrio.id.1993
G6PC2	rs114628368	0.0948007	NA	NA	genus.Butyrivibrio.id.1993
G6PC2	rs72886793	0.936396	NA	NA	genus.Butyrivibrio.id.1993
NEUROD1	rs8192556	0.318182	NA	NA	genus.Butyrivibrio.id.1993
CACNA2D3	rs34222465	0.174591	0.03388	G	genus.Butyrivibrio.id.1993
TMEM45A	rs4132537	0.516209	-0.01569	A	genus.Butyrivibrio.id.1993
ADCY5	rs11708067	0.348861	-0.02546	G	genus.Butyrivibrio.id.1993
ZBTB38	rs113861493	0.397441	-0.04042	C	genus.Butyrivibrio.id.1993
MBNL1	rs182314334	0.352785	0.0353	T	genus.Butyrivibrio.id.1993
MBNL1	rs4679997	0.672149	-0.01154	C	genus.Butyrivibrio.id.1993
MBNL1	rs78482374	0.246293	0.05462	T	genus.Butyrivibrio.id.1993
TRIM59,KPNA4	rs56394279	0.669525	-0.01015	C	genus.Butyrivibrio.id.1993
MECOM	rs73174306	0.163197	NA	NA	genus.Butyrivibrio.id.1993
SLC2A2	rs1514895	0.534073	0.01649	G	genus.Butyrivibrio.id.1993
LPP	rs6777684	0.453014	0.01903	A	genus.Butyrivibrio.id.1993
LCORL	rs75631642	0.837572	0.00773	C	genus.Butyrivibrio.id.1993
LCORL	rs6840504	0.0219056	0.05503	T	genus.Butyrivibrio.id.1993
TET2	rs34402524	0.737323	-0.0142	G	genus.Butyrivibrio.id.1993
ACSL1	rs72695652	0.920027	0.00396	G	genus.Butyrivibrio.id.1993
ZBED3	rs4457054	0.350201	0.0263	G	genus.Butyrivibrio.id.1993
PCSK1	rs7722200	0.370466	-0.02302	C	genus.Butyrivibrio.id.1993
ADRB2	rs71584073	0.471648	0.03414	C	genus.Butyrivibrio.id.1993
RREB1	rs35742417	0.380813	0.0295	A	genus.Butyrivibrio.id.1993
CDKAL1	rs7766070	0.708404	0.00973	A	genus.Butyrivibrio.id.1993
SYNGAP1	rs9461856	0.17753	0.03188	G	genus.Butyrivibrio.id.1993
ITPR3	rs1830873	0.12498	0.03646	G	genus.Butyrivibrio.id.1993
GLP1R	rs10305492	0.388467	NA	NA	genus.Butyrivibrio.id.1993
VEGFA	rs62401198	0.398893	-0.02997	T	genus.Butyrivibrio.id.1993
VEGFA	rs1317983	0.2441	-0.03125	T	genus.Butyrivibrio.id.1993
ARMC2,SESN1	rs118126621	0.16642	NA	NA	genus.Butyrivibrio.id.1993
RFX6,VGLL2	rs783649	0.597083	-0.01749	T	genus.Butyrivibrio.id.1993
SOGA3,RSPO3	rs2800734	0.748514	-0.00855	A	genus.Butyrivibrio.id.1993
RGS17	rs63739861	0.465635	-0.01839	C	genus.Butyrivibrio.id.1993
DGKB,AGMO	rs17168486	0.518409	0.0205	T	genus.Butyrivibrio.id.1993
DGKB,AGMO	rs1974619	0.0681521	0.04393	C	genus.Butyrivibrio.id.1993
JAZF1	rs849134	0.461731	0.01737	G	genus.Butyrivibrio.id.1993
GCK	rs11979448	0.246293	0.02993	G	genus.Butyrivibrio.id.1993
GCK	rs183606969	0.187973	NA	NA	genus.Butyrivibrio.id.1993
GCK	rs12702068	0.623709	-0.01177	A	genus.Butyrivibrio.id.1993
GCK	rs2971670	0.816383	0.0053	T	genus.Butyrivibrio.id.1993
GCK	rs138917529	0.109466	NA	NA	genus.Butyrivibrio.id.1993
GRB10,COBL	rs11238297	0.990904	-0.00136	C	genus.Butyrivibrio.id.1993
SRRM3	rs11767259	0.190941	0.06375	C	genus.Butyrivibrio.id.1993
STEAP2-AS1	rs6465239	0.960601	0.00077	A	genus.Butyrivibrio.id.1993
POP7,EPO	rs534043	0.311538	0.04063	A	genus.Butyrivibrio.id.1993
PRKAR2B	rs3801969	0.660806	-0.01099	T	genus.Butyrivibrio.id.1993
PPP1R3B	rs4841132	0.595835	0.00983	A	genus.Butyrivibrio.id.1993
TP53INP1	rs62523081	0.0656802	0.04587	A	genus.Butyrivibrio.id.1993
SLC30A8	rs9650069	0.68298	0.01044	T	genus.Butyrivibrio.id.1993
GLIS3	rs4237150	0.0339892	-0.05326	C	genus.Butyrivibrio.id.1993
CDKN2B	rs1831733	0.516209	0.01637	C	genus.Butyrivibrio.id.1993
CDKN2B	rs10811662	0.390451	0.02747	A	genus.Butyrivibrio.id.1993
BAG1	rs706115	0.27633	0.03486	G	genus.Butyrivibrio.id.1993
IKBKAP	rs12335452	0.686948	NA	NA	genus.Butyrivibrio.id.1993
ABO	rs635634	0.0595109	0.05738	T	genus.Butyrivibrio.id.1993
GPSM1	rs28378473	0.595696	0.01521	T	genus.Butyrivibrio.id.1993
CDC123,CAMK1D	rs11257655	0.696241	-0.01229	T	genus.Butyrivibrio.id.1993
GAD2	rs2236418	0.557069	-0.01951	G	genus.Butyrivibrio.id.1993
A1CF	rs61856594	0.654586	0.01235	G	genus.Butyrivibrio.id.1993
PRKG1	rs4415704	0.222541	-0.02939	T	genus.Butyrivibrio.id.1993
ADRA2A	rs12775580	0.850093	0.00644	T	genus.Butyrivibrio.id.1993
ADRA2A	rs11195538	0.0134887	-0.12428	C	genus.Butyrivibrio.id.1993
TCF7L2	rs144155527	0.906385	NA	NA	genus.Butyrivibrio.id.1993
TCF7L2	rs7903146	0.554118	-0.01747	T	genus.Butyrivibrio.id.1993
INS	rs3842753	0.854798	0.00427	T	genus.Butyrivibrio.id.1993
KCNQ1	rs231362	0.585203	0.01346	A	genus.Butyrivibrio.id.1993
KCNQ1	rs2237895	0.588508	0.01296	C	genus.Butyrivibrio.id.1993
KCNQ1	rs2299620	0.642218	NA	NA	genus.Butyrivibrio.id.1993
LMO1	rs2168101	0.772122	0.00872	A	genus.Butyrivibrio.id.1993
LMO1	rs9667977	0.344659	-0.02382	G	genus.Butyrivibrio.id.1993
USP47	rs34718245	0.339679	0.03312	A	genus.Butyrivibrio.id.1993
PDE3B	rs141521721	0.850563	NA	NA	genus.Butyrivibrio.id.1993
KCNJ11	rs12146443	0.9783	0.00064	T	genus.Butyrivibrio.id.1993
KCNJ11	rs1319447	0.390892	0.02089	G	genus.Butyrivibrio.id.1993
PDHX	rs75479466	0.718698	0.01594	A	genus.Butyrivibrio.id.1993
MADD	rs10501320	0.675801	0.01203	C	genus.Butyrivibrio.id.1993
OR4C5,OR4A47	rs11517651	0.504261	0.02119	G	genus.Butyrivibrio.id.1993
RP11-707M1.1	rs11040429	0.654153	0.01161	T	genus.Butyrivibrio.id.1993
OR4A5	rs72913090	0.839604	0.00838	G	genus.Butyrivibrio.id.1993
TRIM48	rs150587121	0.609771	0.02414	G	genus.Butyrivibrio.id.1993
OR8K3,OR8K1	rs2170441	0.407218	0.03683	A	genus.Butyrivibrio.id.1993
FADS1,FADS2,FADS3	rs28456	0.493723	0.01858	G	genus.Butyrivibrio.id.1993
STARD10,ARAP1	rs76550717	0.198164	0.04087	G	genus.Butyrivibrio.id.1993
CCND2	rs3217791	0.774572	0.01433	A	genus.Butyrivibrio.id.1993
CCND2	rs76895963	0.671566	NA	NA	genus.Butyrivibrio.id.1993
SOX5	rs12581677	0.16969	-0.06142	G	genus.Butyrivibrio.id.1993
MANSC4,KLHL42	rs11049144	0.411305	-0.02172	A	genus.Butyrivibrio.id.1993
MANSC4,KLHL42	rs10492373	0.288145	-0.03225	A	genus.Butyrivibrio.id.1993
R3HDM2	rs12313762	0.134914	-0.04211	T	genus.Butyrivibrio.id.1993
RMST	rs6538804	0.814519	-0.00593	G	genus.Butyrivibrio.id.1993
RMST	rs721156	0.926698	-0.00476	C	genus.Butyrivibrio.id.1993
HNF1A	rs1169299	0.323643	-0.0237	C	genus.Butyrivibrio.id.1993
FBRSL1	rs11146926	0.354238	0.02584	A	genus.Butyrivibrio.id.1993
RNF6	rs12874929	0.665741	-0.01155	G	genus.Butyrivibrio.id.1993
PLUT	rs4769580	0.0575119	0.0532	A	genus.Butyrivibrio.id.1993
KL	rs488166	0.709297	0.01359	C	genus.Butyrivibrio.id.1993
ZC3H13	rs12429980	0.728742	-0.00936	A	genus.Butyrivibrio.id.1993
SPRY2	rs1359790	0.3866	0.02272	A	genus.Butyrivibrio.id.1993
HECTD1,HEATR5A	rs727675	0.457966	-0.01792	G	genus.Butyrivibrio.id.1993
FOXN3	rs35889227	0.340793	-0.02348	G	genus.Butyrivibrio.id.1993
WARS	rs35384251	0.588094	0.01631	G	genus.Butyrivibrio.id.1993
WARS	rs45617834	NA	NA	NA	genus.Butyrivibrio.id.1993
HERC1	rs113192320	0.830703	-0.00513	C	genus.Butyrivibrio.id.1993
HERC1	rs67507374	0.914789	-0.00171	A	genus.Butyrivibrio.id.1993
TSPAN3,PEAK1	rs7171448	0.175163	-0.03614	C	genus.Butyrivibrio.id.1993
ITFG3,RAB11FIP3	rs8047053	0.66836	-0.01341	C	genus.Butyrivibrio.id.1993
ITFG3,RAB11FIP3	rs111811257	0.350304	NA	NA	genus.Butyrivibrio.id.1993
MED9	rs925095	0.551442	0.01495	T	genus.Butyrivibrio.id.1993
TAOK1,ABHD15	rs9894551	0.374003	0.02507	A	genus.Butyrivibrio.id.1993
HNF1B	rs10908278	0.998564	0.00015	A	genus.Butyrivibrio.id.1993
NMT1	rs2239923	0.592926	0.01531	T	genus.Butyrivibrio.id.1993
NPEPPS	rs7210801	0.318765	-0.02383	C	genus.Butyrivibrio.id.1993
WIPI1	rs883541	0.490949	-0.01694	G	genus.Butyrivibrio.id.1993
SKA1,MAPK4	rs2957989	0.725738	0.01244	G	genus.Butyrivibrio.id.1993
GIPR	rs7507893	0.696684	0.00938	A	genus.Butyrivibrio.id.1993
FOXA2	rs1974	0.262714	0.04963	T	genus.Butyrivibrio.id.1993
RALY	rs6059497	0.982129	0.00078	C	genus.Butyrivibrio.id.1993
HNF4A	rs2267850	0.483553	-0.01822	T	genus.Butyrivibrio.id.1993
TSHZ2	rs2255805	0.306592	0.02453	C	genus.Butyrivibrio.id.1993
STX16-NPEPL1	rs2296529	0.431516	-0.0211	T	genus.Butyrivibrio.id.1993
STX16-NPEPL1	rs73129529	0.931466	0.00818	C	genus.Butyrivibrio.id.1993
EEF1A2,PPDPF	rs6122466	0.301417	-0.03959	G	genus.Butyrivibrio.id.1993
MTMR3,HORMAD2	rs5763882	0.533679	0.02988	A	genus.Butyrivibrio.id.1993
MTMR3,HORMAD2	rs6006399	0.448331	0.03397	G	genus.Butyrivibrio.id.1993
PRDM16	rs12139196	0.759148	0.00855	T	genus.CandidatusSoleaferrea.id.11350
KDM4A	rs3791033	0.00940419	-0.04924	C	genus.CandidatusSoleaferrea.id.11350
CDC14A	rs7526455	0.972718	-0.00445	C	genus.CandidatusSoleaferrea.id.11350
FAM46C	rs1966228	0.967774	0.00066	G	genus.CandidatusSoleaferrea.id.11350
EDEM3	rs78444298	0.956138	NA	NA	genus.CandidatusSoleaferrea.id.11350
PROX1	rs79687284	0.747301	-0.0162	T	genus.CandidatusSoleaferrea.id.11350
PROX1	rs2075423	0.246538	-0.02165	T	genus.CandidatusSoleaferrea.id.11350
ABCB10	rs348330	0.479691	-0.01364	G	genus.CandidatusSoleaferrea.id.11350
GCKR	rs1260326	0.432336	0.01454	T	genus.CandidatusSoleaferrea.id.11350
THADA	rs112694524	0.651269	0.02142	T	genus.CandidatusSoleaferrea.id.11350
SIX3,SIX2	rs12712928	0.910031	0.00402	C	genus.CandidatusSoleaferrea.id.11350
ACVR1C	rs146418816	0.794555	0.01757	A	genus.CandidatusSoleaferrea.id.11350
ACVR1C	rs2509903	0.105663	0.04535	T	genus.CandidatusSoleaferrea.id.11350
RBMS1	rs12692596	0.456151	0.01427	T	genus.CandidatusSoleaferrea.id.11350
GRB14,COBLL1	rs10184004	0.9925	-0.00165	T	genus.CandidatusSoleaferrea.id.11350
G6PC2	rs72875906	0.533547	0.01627	G	genus.CandidatusSoleaferrea.id.11350
G6PC2	rs143869345	0.753673	NA	NA	genus.CandidatusSoleaferrea.id.11350
G6PC2	rs540524	0.144455	0.02705	G	genus.CandidatusSoleaferrea.id.11350
G6PC2	rs560887	0.866583	0.00314	T	genus.CandidatusSoleaferrea.id.11350
G6PC2	rs56100844	0.696684	NA	NA	genus.CandidatusSoleaferrea.id.11350
G6PC2	rs114628368	0.264593	NA	NA	genus.CandidatusSoleaferrea.id.11350
G6PC2	rs72886793	0.629522	NA	NA	genus.CandidatusSoleaferrea.id.11350
NEUROD1	rs8192556	0.314897	NA	NA	genus.CandidatusSoleaferrea.id.11350
CACNA2D3	rs34222465	0.363456	0.01656	G	genus.CandidatusSoleaferrea.id.11350
TMEM45A	rs4132537	0.765245	-0.00478	A	genus.CandidatusSoleaferrea.id.11350
ADCY5	rs11708067	0.200194	-0.02669	G	genus.CandidatusSoleaferrea.id.11350
ZBTB38	rs113861493	0.801659	0.00935	A	genus.CandidatusSoleaferrea.id.11350
MBNL1	rs182314334	0.184773	0.03743	T	genus.CandidatusSoleaferrea.id.11350
MBNL1	rs4679997	0.685184	-0.0076	C	genus.CandidatusSoleaferrea.id.11350
MBNL1	rs78482374	0.429294	-0.02911	T	genus.CandidatusSoleaferrea.id.11350
TRIM59,KPNA4	rs56394279	0.810175	-0.00384	C	genus.CandidatusSoleaferrea.id.11350
MECOM	rs73174306	0.774419	-0.01399	A	genus.CandidatusSoleaferrea.id.11350
SLC2A2	rs1514895	0.252873	-0.02248	G	genus.CandidatusSoleaferrea.id.11350
LPP	rs6777684	0.461609	0.01643	A	genus.CandidatusSoleaferrea.id.11350
LCORL	rs75631642	0.838197	0.00396	C	genus.CandidatusSoleaferrea.id.11350
LCORL	rs6840504	0.698164	-0.00701	T	genus.CandidatusSoleaferrea.id.11350
TET2	rs34402524	0.460514	-0.01838	G	genus.CandidatusSoleaferrea.id.11350
ACSL1	rs72695652	0.814519	-0.0064	G	genus.CandidatusSoleaferrea.id.11350
ZBED3	rs4457054	0.420243	-0.01768	G	genus.CandidatusSoleaferrea.id.11350
PCSK1	rs7722200	0.415874	0.01612	C	genus.CandidatusSoleaferrea.id.11350
ADRB2	rs71584073	0.192643	-0.04555	C	genus.CandidatusSoleaferrea.id.11350
RREB1	rs35742417	0.227047	-0.0292	A	genus.CandidatusSoleaferrea.id.11350
CDKAL1	rs7766070	0.990106	-0.00029	A	genus.CandidatusSoleaferrea.id.11350
SYNGAP1	rs9461856	0.125424	0.028	G	genus.CandidatusSoleaferrea.id.11350
ITPR3	rs1830873	0.495365	0.01225	G	genus.CandidatusSoleaferrea.id.11350
GLP1R	rs10305492	0.939737	NA	NA	genus.CandidatusSoleaferrea.id.11350
VEGFA	rs62401198	0.0706376	0.04754	T	genus.CandidatusSoleaferrea.id.11350
VEGFA	rs1317983	0.68254	0.01104	T	genus.CandidatusSoleaferrea.id.11350
ARMC2,SESN1	rs118126621	0.00120624	NA	NA	genus.CandidatusSoleaferrea.id.11350
RFX6,VGLL2	rs783649	0.989947	-0.00085	T	genus.CandidatusSoleaferrea.id.11350
SOGA3,RSPO3	rs2800734	0.938783	0.00091	A	genus.CandidatusSoleaferrea.id.11350
RGS17	rs63739861	0.857624	0.00339	C	genus.CandidatusSoleaferrea.id.11350
DGKB,AGMO	rs17168486	0.0398404	-0.04724	T	genus.CandidatusSoleaferrea.id.11350
DGKB,AGMO	rs1974619	0.395881	-0.015	C	genus.CandidatusSoleaferrea.id.11350
JAZF1	rs849134	0.972239	-0.00041	G	genus.CandidatusSoleaferrea.id.11350
GCK	rs11979448	0.574525	0.01114	G	genus.CandidatusSoleaferrea.id.11350
GCK	rs183606969	0.916058	NA	NA	genus.CandidatusSoleaferrea.id.11350
GCK	rs12702068	0.773653	-0.00523	A	genus.CandidatusSoleaferrea.id.11350
GCK	rs2971670	0.177144	0.03255	T	genus.CandidatusSoleaferrea.id.11350
GCK	rs138917529	0.394103	NA	NA	genus.CandidatusSoleaferrea.id.11350
GRB10,COBL	rs11238297	0.641216	0.00939	C	genus.CandidatusSoleaferrea.id.11350
SRRM3	rs11767259	0.996968	0.00049	C	genus.CandidatusSoleaferrea.id.11350
STEAP2-AS1	rs6465239	0.201038	-0.0236	A	genus.CandidatusSoleaferrea.id.11350
POP7,EPO	rs534043	0.889134	-0.0036	A	genus.CandidatusSoleaferrea.id.11350
PRKAR2B	rs3801969	0.964745	0.00062	T	genus.CandidatusSoleaferrea.id.11350
PPP1R3B	rs4841132	0.996649	-0.00175	A	genus.CandidatusSoleaferrea.id.11350
TP53INP1	rs62523081	0.18018	0.02592	A	genus.CandidatusSoleaferrea.id.11350
SLC30A8	rs9650069	0.456755	-0.01535	T	genus.CandidatusSoleaferrea.id.11350
GLIS3	rs4237150	0.955182	0.00043	C	genus.CandidatusSoleaferrea.id.11350
CDKN2B	rs1831733	0.978779	0.00083	C	genus.CandidatusSoleaferrea.id.11350
CDKN2B	rs10811662	0.6799	-0.01002	A	genus.CandidatusSoleaferrea.id.11350
BAG1	rs706115	0.314319	0.02369	G	genus.CandidatusSoleaferrea.id.11350
IKBKAP	rs12335452	0.493344	NA	NA	genus.CandidatusSoleaferrea.id.11350
ABO	rs635634	0.0863086	-0.03695	T	genus.CandidatusSoleaferrea.id.11350
GPSM1	rs28378473	0.21108	0.02611	T	genus.CandidatusSoleaferrea.id.11350
CDC123,CAMK1D	rs11257655	0.606134	0.01186	T	genus.CandidatusSoleaferrea.id.11350
GAD2	rs2236418	0.176056	0.03265	G	genus.CandidatusSoleaferrea.id.11350
A1CF	rs61856594	0.647959	0.01105	G	genus.CandidatusSoleaferrea.id.11350
PRKG1	rs4415704	0.248582	-0.02116	T	genus.CandidatusSoleaferrea.id.11350
ADRA2A	rs12775580	0.491201	0.02596	T	genus.CandidatusSoleaferrea.id.11350
ADRA2A	rs11195538	0.499803	-0.02473	C	genus.CandidatusSoleaferrea.id.11350
TCF7L2	rs144155527	0.676093	NA	NA	genus.CandidatusSoleaferrea.id.11350
TCF7L2	rs7903146	0.0239332	0.04476	T	genus.CandidatusSoleaferrea.id.11350
INS	rs3842753	0.82852	-0.00354	T	genus.CandidatusSoleaferrea.id.11350
KCNQ1	rs231362	0.966499	-0.0011	A	genus.CandidatusSoleaferrea.id.11350
KCNQ1	rs2237895	0.102806	0.02984	C	genus.CandidatusSoleaferrea.id.11350
KCNQ1	rs2299620	0.818403	NA	NA	genus.CandidatusSoleaferrea.id.11350
LMO1	rs2168101	0.228358	0.02466	A	genus.CandidatusSoleaferrea.id.11350
LMO1	rs9667977	0.0292278	-0.04009	G	genus.CandidatusSoleaferrea.id.11350
USP47	rs34718245	0.385942	0.02274	A	genus.CandidatusSoleaferrea.id.11350
PDE3B	rs141521721	0.0145013	NA	NA	genus.CandidatusSoleaferrea.id.11350
KCNJ11	rs12146443	0.446299	-0.01429	T	genus.CandidatusSoleaferrea.id.11350
KCNJ11	rs1319447	0.36812	-0.01687	G	genus.CandidatusSoleaferrea.id.11350
PDHX	rs75479466	0.0619295	0.06018	A	genus.CandidatusSoleaferrea.id.11350
MADD	rs10501320	0.351027	-0.02182	C	genus.CandidatusSoleaferrea.id.11350
OR4C5,OR4A47	rs11517651	0.392551	0.02159	G	genus.CandidatusSoleaferrea.id.11350
RP11-707M1.1	rs11040429	0.434567	-0.01515	T	genus.CandidatusSoleaferrea.id.11350
OR4A5	rs72913090	0.775951	0.01116	G	genus.CandidatusSoleaferrea.id.11350
TRIM48	rs150587121	0.571122	0.02107	T	genus.CandidatusSoleaferrea.id.11350
OR8K3,OR8K1	rs2170441	0.268727	-0.03581	A	genus.CandidatusSoleaferrea.id.11350
FADS1,FADS2,FADS3	rs28456	0.403267	0.0155	G	genus.CandidatusSoleaferrea.id.11350
STARD10,ARAP1	rs76550717	0.933215	0.00604	G	genus.CandidatusSoleaferrea.id.11350
CCND2	rs3217791	0.596389	-0.01621	A	genus.CandidatusSoleaferrea.id.11350
CCND2	rs76895963	0.666323	NA	NA	genus.CandidatusSoleaferrea.id.11350
SOX5	rs12581677	0.487306	-0.02225	G	genus.CandidatusSoleaferrea.id.11350
MANSC4,KLHL42	rs11049144	0.96889	-0.0009	A	genus.CandidatusSoleaferrea.id.11350
MANSC4,KLHL42	rs10492373	0.630232	0.01245	A	genus.CandidatusSoleaferrea.id.11350
R3HDM2	rs12313762	0.08406	-0.03538	T	genus.CandidatusSoleaferrea.id.11350
RMST	rs6538804	0.873354	-0.00293	G	genus.CandidatusSoleaferrea.id.11350
RMST	rs721156	0.555459	-0.02232	T	genus.CandidatusSoleaferrea.id.11350
HNF1A	rs1169299	0.837416	0.00352	C	genus.CandidatusSoleaferrea.id.11350
FBRSL1	rs11146926	0.478945	-0.01867	A	genus.CandidatusSoleaferrea.id.11350
RNF6	rs12874929	0.740947	-0.00808	G	genus.CandidatusSoleaferrea.id.11350
PLUT	rs4769580	0.589059	-0.01289	A	genus.CandidatusSoleaferrea.id.11350
KL	rs488166	0.367695	0.02504	C	genus.CandidatusSoleaferrea.id.11350
ZC3H13	rs12429980	0.482929	0.01388	A	genus.CandidatusSoleaferrea.id.11350
SPRY2	rs1359790	0.0867862	-0.03502	A	genus.CandidatusSoleaferrea.id.11350
HECTD1,HEATR5A	rs727675	0.824158	-0.00388	G	genus.CandidatusSoleaferrea.id.11350
FOXN3	rs35889227	0.0394177	-0.03833	G	genus.CandidatusSoleaferrea.id.11350
WARS	rs35384251	0.780552	-0.00625	G	genus.CandidatusSoleaferrea.id.11350
WARS	rs45617834	NA	NA	NA	genus.CandidatusSoleaferrea.id.11350
HERC1	rs113192320	0.416677	-0.01413	C	genus.CandidatusSoleaferrea.id.11350
HERC1	rs67507374	0.156424	0.02759	A	genus.CandidatusSoleaferrea.id.11350
TSPAN3,PEAK1	rs7171448	0.167771	0.02698	C	genus.CandidatusSoleaferrea.id.11350
ITFG3,RAB11FIP3	rs8047053	0.796716	0.00432	C	genus.CandidatusSoleaferrea.id.11350
ITFG3,RAB11FIP3	rs111811257	0.856839	NA	NA	genus.CandidatusSoleaferrea.id.11350
MED9	rs925095	0.0616785	-0.0361	T	genus.CandidatusSoleaferrea.id.11350
TAOK1,ABHD15	rs9894551	0.115164	-0.03286	A	genus.CandidatusSoleaferrea.id.11350
HNF1B	rs10908278	0.171876	0.02563	A	genus.CandidatusSoleaferrea.id.11350
NMT1	rs2239923	0.976705	0.00042	T	genus.CandidatusSoleaferrea.id.11350
NPEPPS	rs7210801	0.801041	0.0043	C	genus.CandidatusSoleaferrea.id.11350
WIPI1	rs883541	0.52948	-0.01341	G	genus.CandidatusSoleaferrea.id.11350
SKA1,MAPK4	rs2957989	0.748968	0.00895	G	genus.CandidatusSoleaferrea.id.11350
GIPR	rs7507893	0.207669	-0.02291	A	genus.CandidatusSoleaferrea.id.11350
FOXA2	rs1974	0.212031	0.04218	T	genus.CandidatusSoleaferrea.id.11350
RALY	rs6059497	0.599861	-0.01026	C	genus.CandidatusSoleaferrea.id.11350
HNF4A	rs2267850	0.647671	0.00833	T	genus.CandidatusSoleaferrea.id.11350
TSHZ2	rs2255805	0.147953	-0.02633	C	genus.CandidatusSoleaferrea.id.11350
STX16-NPEPL1	rs2296529	0.830079	-0.00387	T	genus.CandidatusSoleaferrea.id.11350
STX16-NPEPL1	rs73129529	0.388137	-0.02661	C	genus.CandidatusSoleaferrea.id.11350
EEF1A2,PPDPF	rs6122466	0.095594	0.04165	G	genus.CandidatusSoleaferrea.id.11350
MTMR3,HORMAD2	rs5763882	0.0690641	-0.06555	A	genus.CandidatusSoleaferrea.id.11350
MTMR3,HORMAD2	rs6006399	0.332146	0.0283	G	genus.CandidatusSoleaferrea.id.11350
PRDM16	rs12139196	0.493218	0.0183	T	genus.Catenibacterium.id.2153
KDM4A	rs3791033	0.175226	-0.03652	C	genus.Catenibacterium.id.2153
CDC14A	rs7526455	0.523734	-0.02074	C	genus.Catenibacterium.id.2153
FAM46C	rs1966228	0.7735	0.00886	G	genus.Catenibacterium.id.2153
EDEM3	rs78444298	0.609771	NA	NA	genus.Catenibacterium.id.2153
PROX1	rs79687284	0.664579	-0.02347	A	genus.Catenibacterium.id.2153
PROX1	rs2075423	0.594172	-0.01547	T	genus.Catenibacterium.id.2153
ABCB10	rs348330	0.644368	0.01195	G	genus.Catenibacterium.id.2153
GCKR	rs1260326	0.516338	0.01581	T	genus.Catenibacterium.id.2153
THADA	rs112694524	0.336955	-0.04002	T	genus.Catenibacterium.id.2153
SIX3,SIX2	rs12712928	0.661531	-0.01865	C	genus.Catenibacterium.id.2153
ACVR1C	rs146418816	0.229829	NA	NA	genus.Catenibacterium.id.2153
ACVR1C	rs2509903	0.8855	0.00457	T	genus.Catenibacterium.id.2153
RBMS1	rs12692596	0.926698	0.00112	T	genus.Catenibacterium.id.2153
GRB14,COBLL1	rs10184004	0.134758	-0.0382	T	genus.Catenibacterium.id.2153
G6PC2	rs72875906	0.942761	-0.00182	G	genus.Catenibacterium.id.2153
G6PC2	rs143869345	0.843984	NA	NA	genus.Catenibacterium.id.2153
G6PC2	rs540524	0.661241	-0.01156	G	genus.Catenibacterium.id.2153
G6PC2	rs560887	0.561375	0.01565	T	genus.Catenibacterium.id.2153
G6PC2	rs56100844	0.920821	NA	NA	genus.Catenibacterium.id.2153
G6PC2	rs114628368	0.732351	NA	NA	genus.Catenibacterium.id.2153
G6PC2	rs72886793	0.822446	NA	NA	genus.Catenibacterium.id.2153
NEUROD1	rs8192556	0.240395	NA	NA	genus.Catenibacterium.id.2153
CACNA2D3	rs34222465	0.125079	0.03815	G	genus.Catenibacterium.id.2153
TMEM45A	rs4132537	0.765856	-0.00847	A	genus.Catenibacterium.id.2153
ADCY5	rs11708067	0.877452	0.00437	G	genus.Catenibacterium.id.2153
ZBTB38	rs113861493	0.990106	NA	NA	genus.Catenibacterium.id.2153
MBNL1	rs182314334	0.831795	-0.00746	T	genus.Catenibacterium.id.2153
MBNL1	rs4679997	0.880765	0.00432	C	genus.Catenibacterium.id.2153
MBNL1	rs78482374	0.657332	0.02252	T	genus.Catenibacterium.id.2153
TRIM59,KPNA4	rs56394279	0.250309	-0.02694	C	genus.Catenibacterium.id.2153
MECOM	rs73174306	0.301698	NA	NA	genus.Catenibacterium.id.2153
SLC2A2	rs1514895	0.278986	0.02807	G	genus.Catenibacterium.id.2153
LPP	rs6777684	0.072909	-0.03893	A	genus.Catenibacterium.id.2153
LCORL	rs75631642	0.672295	-0.0109	C	genus.Catenibacterium.id.2153
LCORL	rs6840504	0.477208	0.01739	T	genus.Catenibacterium.id.2153
TET2	rs34402524	0.816849	-0.0065	G	genus.Catenibacterium.id.2153
ACSL1	rs72695652	0.205943	0.04841	G	genus.Catenibacterium.id.2153
ZBED3	rs4457054	0.970326	0.00047	G	genus.Catenibacterium.id.2153
PCSK1	rs7722200	0.72199	-0.00915	C	genus.Catenibacterium.id.2153
ADRB2	rs71584073	0.671274	-0.01318	G	genus.Catenibacterium.id.2153
RREB1	rs35742417	0.546376	-0.01893	A	genus.Catenibacterium.id.2153
CDKAL1	rs7766070	0.850877	-0.00547	A	genus.Catenibacterium.id.2153
SYNGAP1	rs9461856	0.206805	-0.03254	G	genus.Catenibacterium.id.2153
ITPR3	rs1830873	0.522563	-0.01673	G	genus.Catenibacterium.id.2153
GLP1R	rs10305492	0.633077	NA	NA	genus.Catenibacterium.id.2153
VEGFA	rs62401198	0.862651	-0.00567	T	genus.Catenibacterium.id.2153
VEGFA	rs1317983	0.696241	0.01045	T	genus.Catenibacterium.id.2153
ARMC2,SESN1	rs118126621	0.0522098	NA	NA	genus.Catenibacterium.id.2153
RFX6,VGLL2	rs783649	0.744122	-0.01212	T	genus.Catenibacterium.id.2153
SOGA3,RSPO3	rs2800734	0.286785	0.03044	A	genus.Catenibacterium.id.2153
RGS17	rs63739861	0.0685461	0.04677	C	genus.Catenibacterium.id.2153
DGKB,AGMO	rs17168486	0.0561075	0.05855	T	genus.Catenibacterium.id.2153
DGKB,AGMO	rs1974619	0.590577	-0.013	C	genus.Catenibacterium.id.2153
JAZF1	rs849134	0.0125603	-0.061	G	genus.Catenibacterium.id.2153
GCK	rs11979448	0.993617	-0.00092	G	genus.Catenibacterium.id.2153
GCK	rs183606969	0.921932	NA	NA	genus.Catenibacterium.id.2153
GCK	rs12702068	0.315957	-0.02575	A	genus.Catenibacterium.id.2153
GCK	rs2971670	0.0566502	-0.06137	T	genus.Catenibacterium.id.2153
GCK	rs138917529	0.452051	NA	NA	genus.Catenibacterium.id.2153
GRB10,COBL	rs11238297	0.903374	0.00247	C	genus.Catenibacterium.id.2153
SRRM3	rs11767259	0.2951	-0.04274	C	genus.Catenibacterium.id.2153
STEAP2-AS1	rs6465239	0.437159	0.01926	A	genus.Catenibacterium.id.2153
POP7,EPO	rs534043	0.587956	-0.02424	A	genus.Catenibacterium.id.2153
PRKAR2B	rs3801969	0.714067	-0.01098	T	genus.Catenibacterium.id.2153
PPP1R3B	rs4841132	0.0217675	0.10436	A	genus.Catenibacterium.id.2153
TP53INP1	rs62523081	0.914472	0.00275	A	genus.Catenibacterium.id.2153
SLC30A8	rs9650069	0.29106	0.02705	T	genus.Catenibacterium.id.2153
GLIS3	rs4237150	0.258223	0.02786	C	genus.Catenibacterium.id.2153
CDKN2B	rs1831733	0.936078	0.00246	C	genus.Catenibacterium.id.2153
CDKN2B	rs10811662	0.148964	0.04528	A	genus.Catenibacterium.id.2153
BAG1	rs706115	0.689451	-0.01539	G	genus.Catenibacterium.id.2153
IKBKAP	rs12335452	0.618766	NA	NA	genus.Catenibacterium.id.2153
ABO	rs635634	0.256711	0.03685	T	genus.Catenibacterium.id.2153
GPSM1	rs28378473	0.661241	-0.01274	T	genus.Catenibacterium.id.2153
CDC123,CAMK1D	rs11257655	0.970166	-0.00184	T	genus.Catenibacterium.id.2153
GAD2	rs2236418	0.259489	-0.03605	G	genus.Catenibacterium.id.2153
A1CF	rs61856594	0.470172	0.01813	G	genus.Catenibacterium.id.2153
PRKG1	rs4415704	0.275009	0.0274	T	genus.Catenibacterium.id.2153
ADRA2A	rs12775580	0.584928	0.02818	T	genus.Catenibacterium.id.2153
ADRA2A	rs11195538	0.597916	NA	NA	genus.Catenibacterium.id.2153
TCF7L2	rs144155527	0.17869	NA	NA	genus.Catenibacterium.id.2153
TCF7L2	rs7903146	0.965064	-0.00159	T	genus.Catenibacterium.id.2153
INS	rs3842753	0.643795	-0.01089	T	genus.Catenibacterium.id.2153
KCNQ1	rs231362	0.835541	-0.00456	A	genus.Catenibacterium.id.2153
KCNQ1	rs2237895	0.897516	0.00288	C	genus.Catenibacterium.id.2153
KCNQ1	rs2299620	0.22201	NA	NA	genus.Catenibacterium.id.2153
LMO1	rs2168101	0.381465	-0.02505	A	genus.Catenibacterium.id.2153
LMO1	rs9667977	0.193944	0.03476	G	genus.Catenibacterium.id.2153
USP47	rs34718245	0.635643	-0.01067	A	genus.Catenibacterium.id.2153
PDE3B	rs141521721	0.733706	NA	NA	genus.Catenibacterium.id.2153
KCNJ11	rs12146443	0.336653	-0.02588	T	genus.Catenibacterium.id.2153
KCNJ11	rs1319447	0.527648	0.01655	G	genus.Catenibacterium.id.2153
PDHX	rs75479466	0.607951	0.02036	A	genus.Catenibacterium.id.2153
MADD	rs10501320	0.904958	0.00367	C	genus.Catenibacterium.id.2153
OR4C5,OR4A47	rs11517651	0.921297	-0.00246	G	genus.Catenibacterium.id.2153
RP11-707M1.1	rs11040429	0.418055	-0.02125	T	genus.Catenibacterium.id.2153
OR4A5	rs72913090	0.0755024	0.0708	G	genus.Catenibacterium.id.2153
TRIM48	rs150587121	0.133874	0.07163	A	genus.Catenibacterium.id.2153
OR8K3,OR8K1	rs2170441	0.18431	0.06472	A	genus.Catenibacterium.id.2153
FADS1,FADS2,FADS3	rs28456	0.0510808	0.04994	G	genus.Catenibacterium.id.2153
STARD10,ARAP1	rs76550717	0.812657	-0.00979	G	genus.Catenibacterium.id.2153
CCND2	rs3217791	0.306686	0.04618	A	genus.Catenibacterium.id.2153
CCND2	rs76895963	0.957413	NA	NA	genus.Catenibacterium.id.2153
SOX5	rs12581677	0.870046	-0.0149	G	genus.Catenibacterium.id.2153
MANSC4,KLHL42	rs11049144	0.719296	-0.00765	A	genus.Catenibacterium.id.2153
MANSC4,KLHL42	rs10492373	0.364407	-0.02883	A	genus.Catenibacterium.id.2153
R3HDM2	rs12313762	0.614683	-0.01716	T	genus.Catenibacterium.id.2153
RMST	rs6538804	0.278365	-0.02728	G	genus.Catenibacterium.id.2153
RMST	rs721156	0.189385	0.05487	C	genus.Catenibacterium.id.2153
HNF1A	rs1169299	0.374864	-0.02124	C	genus.Catenibacterium.id.2153
FBRSL1	rs11146926	0.716157	0.01211	A	genus.Catenibacterium.id.2153
RNF6	rs12874929	0.0782384	0.04891	G	genus.Catenibacterium.id.2153
PLUT	rs4769580	0.573026	0.01928	A	genus.Catenibacterium.id.2153
KL	rs488166	0.268294	0.03502	C	genus.Catenibacterium.id.2153
ZC3H13	rs12429980	0.585616	0.01444	A	genus.Catenibacterium.id.2153
SPRY2	rs1359790	0.314512	0.02734	A	genus.Catenibacterium.id.2153
HECTD1,HEATR5A	rs727675	0.54279	0.01497	G	genus.Catenibacterium.id.2153
FOXN3	rs35889227	0.465757	-0.0181	G	genus.Catenibacterium.id.2153
WARS	rs35384251	0.576435	-0.01659	G	genus.Catenibacterium.id.2153
WARS	rs45617834	NA	NA	NA	genus.Catenibacterium.id.2153
HERC1	rs113192320	0.59528	-0.01327	C	genus.Catenibacterium.id.2153
HERC1	rs67507374	0.6405	-0.01044	A	genus.Catenibacterium.id.2153
TSPAN3,PEAK1	rs7171448	0.224671	-0.03146	C	genus.Catenibacterium.id.2153
ITFG3,RAB11FIP3	rs8047053	0.0830957	-0.05043	C	genus.Catenibacterium.id.2153
ITFG3,RAB11FIP3	rs111811257	0.275361	NA	NA	genus.Catenibacterium.id.2153
MED9	rs925095	0.439049	-0.02094	T	genus.Catenibacterium.id.2153
TAOK1,ABHD15	rs9894551	0.815296	-0.00645	A	genus.Catenibacterium.id.2153
HNF1B	rs10908278	0.250062	-0.02857	A	genus.Catenibacterium.id.2153
NMT1	rs2239923	0.602506	0.01505	T	genus.Catenibacterium.id.2153
NPEPPS	rs7210801	0.782087	0.00656	C	genus.Catenibacterium.id.2153
WIPI1	rs883541	0.551576	0.01716	G	genus.Catenibacterium.id.2153
SKA1,MAPK4	rs2957989	0.997766	-0.00013	G	genus.Catenibacterium.id.2153
GIPR	rs7507893	0.411305	0.02093	A	genus.Catenibacterium.id.2153
FOXA2	rs1974	0.391777	0.03246	T	genus.Catenibacterium.id.2153
RALY	rs6059497	0.104163	0.04106	C	genus.Catenibacterium.id.2153
HNF4A	rs2267850	0.00939872	-0.06885	T	genus.Catenibacterium.id.2153
TSHZ2	rs2255805	0.147282	-0.03585	C	genus.Catenibacterium.id.2153
STX16-NPEPL1	rs2296529	0.299084	-0.03206	T	genus.Catenibacterium.id.2153
STX16-NPEPL1	rs73129529	0.0945243	0.07212	C	genus.Catenibacterium.id.2153
EEF1A2,PPDPF	rs6122466	0.900524	-0.00496	G	genus.Catenibacterium.id.2153
MTMR3,HORMAD2	rs5763882	0.643651	0.02734	A	genus.Catenibacterium.id.2153
MTMR3,HORMAD2	rs6006399	0.559086	0.01989	G	genus.Catenibacterium.id.2153
PRDM16	rs12139196	0.964426	0.00044	T	genus.Collinsella.id.815
KDM4A	rs3791033	0.800732	-0.00403	C	genus.Collinsella.id.815
CDC14A	rs7526455	0.313935	0.01594	C	genus.Collinsella.id.815
FAM46C	rs1966228	0.505411	0.00907	G	genus.Collinsella.id.815
EDEM3	rs78444298	0.859508	NA	NA	genus.Collinsella.id.815
PROX1	rs79687284	0.516209	-0.03324	A	genus.Collinsella.id.815
PROX1	rs2075423	0.40046	-0.01049	T	genus.Collinsella.id.815
ABCB10	rs348330	0.693729	-0.00476	G	genus.Collinsella.id.815
GCKR	rs1260326	0.918122	-0.00144	T	genus.Collinsella.id.815
THADA	rs112694524	0.920503	-0.0024	T	genus.Collinsella.id.815
SIX3,SIX2	rs12712928	0.413243	-0.01164	C	genus.Collinsella.id.815
ACVR1C	rs146418816	0.222541	0.04573	A	genus.Collinsella.id.815
ACVR1C	rs2509903	0.566916	0.00871	T	genus.Collinsella.id.815
RBMS1	rs12692596	0.433157	-0.00987	T	genus.Collinsella.id.815
GRB14,COBLL1	rs10184004	0.398669	0.01066	T	genus.Collinsella.id.815
G6PC2	rs72875906	0.96602	0.00111	G	genus.Collinsella.id.815
G6PC2	rs143869345	0.994734	NA	NA	genus.Collinsella.id.815
G6PC2	rs540524	0.780398	-0.00288	G	genus.Collinsella.id.815
G6PC2	rs560887	0.156132	0.01921	T	genus.Collinsella.id.815
G6PC2	rs56100844	0.106527	NA	NA	genus.Collinsella.id.815
G6PC2	rs114628368	0.219973	NA	NA	genus.Collinsella.id.815
G6PC2	rs72886793	0.279697	NA	NA	genus.Collinsella.id.815
NEUROD1	rs8192556	0.469434	NA	NA	genus.Collinsella.id.815
CACNA2D3	rs34222465	0.895617	-0.00153	G	genus.Collinsella.id.815
TMEM45A	rs4132537	0.0616228	-0.022	A	genus.Collinsella.id.815
ADCY5	rs11708067	0.423132	0.01139	G	genus.Collinsella.id.815
ZBTB38	rs113861493	0.821201	0.00944	G	genus.Collinsella.id.815
MBNL1	rs182314334	0.0538054	-0.03784	T	genus.Collinsella.id.815
MBNL1	rs4679997	0.910506	0.00198	C	genus.Collinsella.id.815
MBNL1	rs78482374	0.363034	0.05674	A	genus.Collinsella.id.815
TRIM59,KPNA4	rs56394279	0.696093	-0.00454	C	genus.Collinsella.id.815
MECOM	rs73174306	0.625975	0.0183	G	genus.Collinsella.id.815
SLC2A2	rs1514895	0.0350483	-0.02689	G	genus.Collinsella.id.815
LPP	rs6777684	0.877925	0.00017	A	genus.Collinsella.id.815
LCORL	rs75631642	0.51453	-0.00799	C	genus.Collinsella.id.815
LCORL	rs6840504	0.329263	0.01156	T	genus.Collinsella.id.815
TET2	rs34402524	0.28032	0.02028	G	genus.Collinsella.id.815
ACSL1	rs72695652	0.423943	0.01434	G	genus.Collinsella.id.815
ZBED3	rs4457054	0.452292	-0.00916	G	genus.Collinsella.id.815
PCSK1	rs7722200	0.208392	-0.01674	C	genus.Collinsella.id.815
ADRB2	rs71584073	0.618343	0.01101	C	genus.Collinsella.id.815
RREB1	rs35742417	0.640071	0.00728	A	genus.Collinsella.id.815
CDKAL1	rs7766070	0.669962	0.00493	A	genus.Collinsella.id.815
SYNGAP1	rs9461856	0.285521	-0.0124	G	genus.Collinsella.id.815
ITPR3	rs1830873	0.701868	-0.00457	G	genus.Collinsella.id.815
GLP1R	rs10305492	0.247109	NA	NA	genus.Collinsella.id.815
VEGFA	rs62401198	0.73672	-0.00481	T	genus.Collinsella.id.815
VEGFA	rs1317983	0.289691	0.01453	T	genus.Collinsella.id.815
ARMC2,SESN1	rs118126621	0.146836	NA	NA	genus.Collinsella.id.815
RFX6,VGLL2	rs783649	0.00581206	0.04015	T	genus.Collinsella.id.815
SOGA3,RSPO3	rs2800734	0.689304	0.00538	A	genus.Collinsella.id.815
RGS17	rs63739861	0.106745	-0.01938	C	genus.Collinsella.id.815
DGKB,AGMO	rs17168486	0.634644	-0.00785	T	genus.Collinsella.id.815
DGKB,AGMO	rs1974619	0.783624	0.00312	C	genus.Collinsella.id.815
JAZF1	rs849134	0.793476	-0.00299	G	genus.Collinsella.id.815
GCK	rs11979448	0.667196	-0.00588	G	genus.Collinsella.id.815
GCK	rs183606969	0.545046	0.02878	A	genus.Collinsella.id.815
GCK	rs12702068	0.0469446	0.02362	A	genus.Collinsella.id.815
GCK	rs2971670	0.557741	0.00918	T	genus.Collinsella.id.815
GCK	rs138917529	0.828052	NA	NA	genus.Collinsella.id.815
GRB10,COBL	rs11238297	0.755953	0.00392	C	genus.Collinsella.id.815
SRRM3	rs11767259	0.938305	0.00469	T	genus.Collinsella.id.815
STEAP2-AS1	rs6465239	0.262884	0.01311	A	genus.Collinsella.id.815
POP7,EPO	rs534043	0.871463	-0.00296	A	genus.Collinsella.id.815
PRKAR2B	rs3801969	0.279697	0.01238	T	genus.Collinsella.id.815
PPP1R3B	rs4841132	0.834136	-0.00153	A	genus.Collinsella.id.815
TP53INP1	rs62523081	0.873354	-0.00125	A	genus.Collinsella.id.815
SLC30A8	rs9650069	0.827897	-0.00336	T	genus.Collinsella.id.815
GLIS3	rs4237150	0.655742	-0.00528	C	genus.Collinsella.id.815
CDKN2B	rs1831733	0.2441	-0.01399	C	genus.Collinsella.id.815
CDKN2B	rs10811662	0.774572	0.00311	A	genus.Collinsella.id.815
BAG1	rs706115	0.208175	0.02019	G	genus.Collinsella.id.815
IKBKAP	rs12335452	0.590439	NA	NA	genus.Collinsella.id.815
ABO	rs635634	1.9954e-05	0.06336	T	genus.Collinsella.id.815
GPSM1	rs28378473	0.203444	-0.0155	T	genus.Collinsella.id.815
CDC123,CAMK1D	rs11257655	0.939578	-0.0017	T	genus.Collinsella.id.815
GAD2	rs2236418	0.133149	-0.02247	G	genus.Collinsella.id.815
A1CF	rs61856594	0.182992	-0.01724	G	genus.Collinsella.id.815
PRKG1	rs4415704	0.759452	-0.00369	T	genus.Collinsella.id.815
ADRA2A	rs12775580	0.522693	-0.01325	T	genus.Collinsella.id.815
ADRA2A	rs11195538	0.049091	0.0497	C	genus.Collinsella.id.815
TCF7L2	rs144155527	0.271158	NA	NA	genus.Collinsella.id.815
TCF7L2	rs7903146	0.151572	-0.01867	T	genus.Collinsella.id.815
INS	rs3842753	0.153177	-0.01906	T	genus.Collinsella.id.815
KCNQ1	rs231362	0.858252	-0.00267	A	genus.Collinsella.id.815
KCNQ1	rs2237895	0.398781	-0.01023	C	genus.Collinsella.id.815
KCNQ1	rs2299620	0.679167	0.01073	G	genus.Collinsella.id.815
LMO1	rs2168101	0.572482	0.00699	A	genus.Collinsella.id.815
LMO1	rs9667977	0.473374	-0.00869	G	genus.Collinsella.id.815
USP47	rs34718245	0.60404	0.00941	A	genus.Collinsella.id.815
PDE3B	rs141521721	0.871936	0.00688	T	genus.Collinsella.id.815
KCNJ11	rs12146443	0.957254	-0.00118	T	genus.Collinsella.id.815
KCNJ11	rs1319447	0.0124193	0.03065	G	genus.Collinsella.id.815
PDHX	rs75479466	0.658055	0.00906	A	genus.Collinsella.id.815
MADD	rs10501320	0.95582	0.00068	C	genus.Collinsella.id.815
OR4C5,OR4A47	rs11517651	0.235938	0.0199	G	genus.Collinsella.id.815
RP11-707M1.1	rs11040429	0.77779	-0.00388	T	genus.Collinsella.id.815
OR4A5	rs72913090	0.608791	-0.00663	C	genus.Collinsella.id.815
TRIM48	rs150587121	0.929082	0.00029	T	genus.Collinsella.id.815
OR8K3,OR8K1	rs2170441	0.799341	-0.00569	A	genus.Collinsella.id.815
FADS1,FADS2,FADS3	rs28456	0.583417	0.0069	G	genus.Collinsella.id.815
STARD10,ARAP1	rs76550717	0.449529	0.01075	G	genus.Collinsella.id.815
CCND2	rs3217791	0.275273	0.02066	A	genus.Collinsella.id.815
CCND2	rs76895963	0.706768	NA	NA	genus.Collinsella.id.815
SOX5	rs12581677	0.581634	0.01034	G	genus.Collinsella.id.815
MANSC4,KLHL42	rs11049144	0.177337	0.01929	A	genus.Collinsella.id.815
MANSC4,KLHL42	rs10492373	0.356424	0.01371	A	genus.Collinsella.id.815
R3HDM2	rs12313762	0.10562	-0.02314	T	genus.Collinsella.id.815
RMST	rs6538804	0.487808	-0.00856	G	genus.Collinsella.id.815
RMST	rs721156	0.439878	-0.01922	T	genus.Collinsella.id.815
HNF1A	rs1169299	0.879502	-0.00217	C	genus.Collinsella.id.815
FBRSL1	rs11146926	0.3211	0.01411	A	genus.Collinsella.id.815
RNF6	rs12874929	0.939419	0.00188	G	genus.Collinsella.id.815
PLUT	rs4769580	0.456635	-0.00971	A	genus.Collinsella.id.815
KL	rs488166	0.288326	0.01724	C	genus.Collinsella.id.815
ZC3H13	rs12429980	0.812967	-0.00294	A	genus.Collinsella.id.815
SPRY2	rs1359790	0.479069	-0.00998	A	genus.Collinsella.id.815
HECTD1,HEATR5A	rs727675	0.799341	0.0033	G	genus.Collinsella.id.815
FOXN3	rs35889227	0.771663	-0.00356	G	genus.Collinsella.id.815
WARS	rs35384251	0.109643	-0.02352	G	genus.Collinsella.id.815
WARS	rs45617834	NA	NA	NA	genus.Collinsella.id.815
HERC1	rs113192320	0.876979	0.00199	C	genus.Collinsella.id.815
HERC1	rs67507374	0.321588	0.01361	A	genus.Collinsella.id.815
TSPAN3,PEAK1	rs7171448	0.501584	-0.00865	C	genus.Collinsella.id.815
ITFG3,RAB11FIP3	rs8047053	0.895301	-0.0015	C	genus.Collinsella.id.815
ITFG3,RAB11FIP3	rs111811257	0.709148	NA	NA	genus.Collinsella.id.815
MED9	rs925095	0.240395	-0.01476	T	genus.Collinsella.id.815
TAOK1,ABHD15	rs9894551	0.689598	0.00611	A	genus.Collinsella.id.815
HNF1B	rs10908278	0.776104	-0.00337	A	genus.Collinsella.id.815
NMT1	rs2239923	0.379727	-0.01174	T	genus.Collinsella.id.815
NPEPPS	rs7210801	0.112558	-0.01871	C	genus.Collinsella.id.815
WIPI1	rs883541	0.520354	0.00766	G	genus.Collinsella.id.815
SKA1,MAPK4	rs2957989	0.25713	-0.01875	G	genus.Collinsella.id.815
GIPR	rs7507893	0.78716	-0.00362	A	genus.Collinsella.id.815
FOXA2	rs1974	0.912727	-0.00208	A	genus.Collinsella.id.815
RALY	rs6059497	0.948811	-0.00051	C	genus.Collinsella.id.815
HNF4A	rs2267850	0.504644	0.00914	T	genus.Collinsella.id.815
TSHZ2	rs2255805	0.14639	0.01731	C	genus.Collinsella.id.815
STX16-NPEPL1	rs2296529	0.955342	-0.00141	T	genus.Collinsella.id.815
STX16-NPEPL1	rs73129529	0.559759	-0.01209	C	genus.Collinsella.id.815
EEF1A2,PPDPF	rs6122466	0.322859	-0.01704	G	genus.Collinsella.id.815
MTMR3,HORMAD2	rs5763882	0.638927	0.01191	A	genus.Collinsella.id.815
MTMR3,HORMAD2	rs6006399	0.0911045	0.03149	G	genus.Collinsella.id.815
PRDM16	rs12139196	0.101714	0.03807	T	genus.Coprobacter.id.949
KDM4A	rs3791033	0.890398	-0.0022	C	genus.Coprobacter.id.949
CDC14A	rs7526455	0.614542	-0.00921	C	genus.Coprobacter.id.949
FAM46C	rs1966228	0.878398	-0.00261	G	genus.Coprobacter.id.949
EDEM3	rs78444298	0.950085	NA	NA	genus.Coprobacter.id.949
PROX1	rs79687284	0.576708	-0.02663	T	genus.Coprobacter.id.949
PROX1	rs2075423	0.236968	-0.02093	T	genus.Coprobacter.id.949
ABCB10	rs348330	0.988032	-0.00058	G	genus.Coprobacter.id.949
GCKR	rs1260326	0.859194	0.00343	T	genus.Coprobacter.id.949
THADA	rs112694524	0.077463	0.06653	T	genus.Coprobacter.id.949
SIX3,SIX2	rs12712928	0.937828	-0.00099	C	genus.Coprobacter.id.949
ACVR1C	rs146418816	0.499549	-0.03353	A	genus.Coprobacter.id.949
ACVR1C	rs2509903	0.678288	0.01152	T	genus.Coprobacter.id.949
RBMS1	rs12692596	0.246049	-0.02004	T	genus.Coprobacter.id.949
GRB14,COBLL1	rs10184004	0.979576	0.00359	T	genus.Coprobacter.id.949
G6PC2	rs72875906	0.201885	-0.02751	G	genus.Coprobacter.id.949
G6PC2	rs143869345	0.286152	NA	NA	genus.Coprobacter.id.949
G6PC2	rs540524	0.429761	-0.01407	G	genus.Coprobacter.id.949
G6PC2	rs560887	0.9294	0.00343	T	genus.Coprobacter.id.949
G6PC2	rs56100844	0.545844	NA	NA	genus.Coprobacter.id.949
G6PC2	rs114628368	0.754585	NA	NA	genus.Coprobacter.id.949
G6PC2	rs72886793	0.289509	NA	NA	genus.Coprobacter.id.949
NEUROD1	rs8192556	0.322076	NA	NA	genus.Coprobacter.id.949
CACNA2D3	rs34222465	0.260081	-0.01992	G	genus.Coprobacter.id.949
TMEM45A	rs4132537	0.378318	-0.01502	A	genus.Coprobacter.id.949
ADCY5	rs11708067	0.690483	-0.00916	G	genus.Coprobacter.id.949
ZBTB38	rs113861493	0.14032	0.08026	A	genus.Coprobacter.id.949
MBNL1	rs182314334	0.631796	0.01451	T	genus.Coprobacter.id.949
MBNL1	rs4679997	0.194494	-0.02353	C	genus.Coprobacter.id.949
MBNL1	rs78482374	0.955979	0.00396	T	genus.Coprobacter.id.949
TRIM59,KPNA4	rs56394279	0.567051	-0.01015	C	genus.Coprobacter.id.949
MECOM	rs73174306	0.478076	0.03643	G	genus.Coprobacter.id.949
SLC2A2	rs1514895	0.759909	0.00513	G	genus.Coprobacter.id.949
LPP	rs6777684	0.755041	-0.0052	A	genus.Coprobacter.id.949
LCORL	rs75631642	0.94897	-0.0006	C	genus.Coprobacter.id.949
LCORL	rs6840504	0.579168	0.01001	T	genus.Coprobacter.id.949
TET2	rs34402524	0.160081	0.03894	G	genus.Coprobacter.id.949
ACSL1	rs72695652	0.847116	0.00383	G	genus.Coprobacter.id.949
ZBED3	rs4457054	0.343231	0.01707	G	genus.Coprobacter.id.949
PCSK1	rs7722200	0.374218	0.01683	C	genus.Coprobacter.id.949
ADRB2	rs71584073	0.0330068	0.06758	C	genus.Coprobacter.id.949
RREB1	rs35742417	0.973356	-0.00095	A	genus.Coprobacter.id.949
CDKAL1	rs7766070	0.578895	0.01134	A	genus.Coprobacter.id.949
SYNGAP1	rs9461856	0.00997196	-0.04402	G	genus.Coprobacter.id.949
ITPR3	rs1830873	0.511953	-0.01152	G	genus.Coprobacter.id.949
GLP1R	rs10305492	0.743517	NA	NA	genus.Coprobacter.id.949
VEGFA	rs62401198	0.992819	0.00286	T	genus.Coprobacter.id.949
VEGFA	rs1317983	0.98516	0.00126	T	genus.Coprobacter.id.949
ARMC2,SESN1	rs118126621	0.547041	NA	NA	genus.Coprobacter.id.949
RFX6,VGLL2	rs783649	0.532759	0.01306	T	genus.Coprobacter.id.949
SOGA3,RSPO3	rs2800734	0.042255	0.03831	A	genus.Coprobacter.id.949
RGS17	rs63739861	0.984682	-0.00085	C	genus.Coprobacter.id.949
DGKB,AGMO	rs17168486	0.764482	0.00492	T	genus.Coprobacter.id.949
DGKB,AGMO	rs1974619	0.857153	0.00308	C	genus.Coprobacter.id.949
JAZF1	rs849134	0.888028	0.0023	G	genus.Coprobacter.id.949
GCK	rs11979448	0.866426	-0.00268	G	genus.Coprobacter.id.949
GCK	rs183606969	0.163922	NA	NA	genus.Coprobacter.id.949
GCK	rs12702068	0.589887	0.00912	A	genus.Coprobacter.id.949
GCK	rs2971670	0.599722	-0.01302	T	genus.Coprobacter.id.949
GCK	rs138917529	0.776564	NA	NA	genus.Coprobacter.id.949
GRB10,COBL	rs11238297	0.0845275	0.03167	C	genus.Coprobacter.id.949
SRRM3	rs11767259	0.638498	0.01603	C	genus.Coprobacter.id.949
STEAP2-AS1	rs6465239	0.854327	-0.0031	A	genus.Coprobacter.id.949
POP7,EPO	rs534043	0.406539	-0.02234	A	genus.Coprobacter.id.949
PRKAR2B	rs3801969	0.737022	0.00522	T	genus.Coprobacter.id.949
PPP1R3B	rs4841132	0.763872	-0.01077	A	genus.Coprobacter.id.949
TP53INP1	rs62523081	0.599722	-0.00986	A	genus.Coprobacter.id.949
SLC30A8	rs9650069	0.770134	-0.00531	T	genus.Coprobacter.id.949
GLIS3	rs4237150	0.0679105	0.03265	C	genus.Coprobacter.id.949
CDKN2B	rs1831733	0.780245	-0.00515	C	genus.Coprobacter.id.949
CDKN2B	rs10811662	0.0917573	-0.03852	A	genus.Coprobacter.id.949
BAG1	rs706115	0.396215	0.02012	G	genus.Coprobacter.id.949
IKBKAP	rs12335452	0.69772	NA	NA	genus.Coprobacter.id.949
ABO	rs635634	0.234282	-0.02477	T	genus.Coprobacter.id.949
GPSM1	rs28378473	0.359143	0.01896	T	genus.Coprobacter.id.949
CDC123,CAMK1D	rs11257655	0.119518	0.03211	T	genus.Coprobacter.id.949
GAD2	rs2236418	0.525168	-0.01267	G	genus.Coprobacter.id.949
A1CF	rs61856594	0.497899	-0.01309	G	genus.Coprobacter.id.949
PRKG1	rs4415704	0.0881571	-0.02982	T	genus.Coprobacter.id.949
ADRA2A	rs12775580	0.982288	0.00211	T	genus.Coprobacter.id.949
ADRA2A	rs11195538	0.634217	0.01779	C	genus.Coprobacter.id.949
TCF7L2	rs144155527	0.682246	NA	NA	genus.Coprobacter.id.949
TCF7L2	rs7903146	0.749575	-0.00514	T	genus.Coprobacter.id.949
INS	rs3842753	0.569356	-0.00851	T	genus.Coprobacter.id.949
KCNQ1	rs231362	0.334545	0.01687	A	genus.Coprobacter.id.949
KCNQ1	rs2237895	0.240956	0.02065	C	genus.Coprobacter.id.949
KCNQ1	rs2299620	0.460636	NA	NA	genus.Coprobacter.id.949
LMO1	rs2168101	0.545711	-0.01159	A	genus.Coprobacter.id.949
LMO1	rs9667977	0.325509	0.01717	G	genus.Coprobacter.id.949
USP47	rs34718245	0.996968	-0.002	A	genus.Coprobacter.id.949
PDE3B	rs141521721	0.753369	NA	NA	genus.Coprobacter.id.949
KCNJ11	rs12146443	0.968571	0.0005	T	genus.Coprobacter.id.949
KCNJ11	rs1319447	0.676678	-0.00729	G	genus.Coprobacter.id.949
PDHX	rs75479466	0.966499	0.00327	A	genus.Coprobacter.id.949
MADD	rs10501320	0.779631	0.00658	C	genus.Coprobacter.id.949
OR4C5,OR4A47	rs11517651	0.694615	0.01023	G	genus.Coprobacter.id.949
RP11-707M1.1	rs11040429	0.440114	-0.014	T	genus.Coprobacter.id.949
OR4A5	rs72913090	0.299084	-0.03779	G	genus.Coprobacter.id.949
TRIM48	rs150587121	0.841481	-0.00868	T	genus.Coprobacter.id.949
OR8K3,OR8K1	rs2170441	0.017568	0.07678	A	genus.Coprobacter.id.949
FADS1,FADS2,FADS3	rs28456	0.911299	-0.00257	G	genus.Coprobacter.id.949
STARD10,ARAP1	rs76550717	0.591682	-0.01733	G	genus.Coprobacter.id.949
CCND2	rs3217791	0.389348	-0.0283	A	genus.Coprobacter.id.949
CCND2	rs76895963	0.575479	NA	NA	genus.Coprobacter.id.949
SOX5	rs12581677	0.598055	0.01638	G	genus.Coprobacter.id.949
MANSC4,KLHL42	rs11049144	0.159902	-0.02787	A	genus.Coprobacter.id.949
MANSC4,KLHL42	rs10492373	0.249075	0.02509	A	genus.Coprobacter.id.949
R3HDM2	rs12313762	0.132684	-0.03075	T	genus.Coprobacter.id.949
RMST	rs6538804	0.114842	0.02802	G	genus.Coprobacter.id.949
RMST	rs721156	0.681219	-0.01985	T	genus.Coprobacter.id.949
HNF1A	rs1169299	0.996649	0.00012	C	genus.Coprobacter.id.949
FBRSL1	rs11146926	0.794093	0.00555	A	genus.Coprobacter.id.949
RNF6	rs12874929	0.819646	-0.00339	G	genus.Coprobacter.id.949
PLUT	rs4769580	0.800577	0.0057	A	genus.Coprobacter.id.949
KL	rs488166	0.603342	0.00839	C	genus.Coprobacter.id.949
ZC3H13	rs12429980	0.0474121	0.03668	A	genus.Coprobacter.id.949
SPRY2	rs1359790	0.322174	0.01884	A	genus.Coprobacter.id.949
HECTD1,HEATR5A	rs727675	0.824158	-0.00411	G	genus.Coprobacter.id.949
FOXN3	rs35889227	0.778097	-0.00467	G	genus.Coprobacter.id.949
WARS	rs35384251	0.652134	-0.00876	G	genus.Coprobacter.id.949
WARS	rs45617834	NA	NA	NA	genus.Coprobacter.id.949
HERC1	rs113192320	0.808005	0.00411	C	genus.Coprobacter.id.949
HERC1	rs67507374	0.460758	-0.01236	A	genus.Coprobacter.id.949
TSPAN3,PEAK1	rs7171448	0.994096	-0.00057	C	genus.Coprobacter.id.949
ITFG3,RAB11FIP3	rs8047053	0.887238	-0.00199	C	genus.Coprobacter.id.949
ITFG3,RAB11FIP3	rs111811257	0.836478	NA	NA	genus.Coprobacter.id.949
MED9	rs925095	0.0883064	0.02943	T	genus.Coprobacter.id.949
TAOK1,ABHD15	rs9894551	0.73205	0.00593	A	genus.Coprobacter.id.949
HNF1B	rs10908278	0.934965	0.00082	A	genus.Coprobacter.id.949
NMT1	rs2239923	0.853857	-0.00287	T	genus.Coprobacter.id.949
NPEPPS	rs7210801	0.431165	0.01331	C	genus.Coprobacter.id.949
WIPI1	rs883541	0.324428	0.02074	G	genus.Coprobacter.id.949
SKA1,MAPK4	rs2957989	0.596667	0.01146	G	genus.Coprobacter.id.949
GIPR	rs7507893	0.128712	-0.0263	A	genus.Coprobacter.id.949
FOXA2	rs1974	0.882185	-0.00314	T	genus.Coprobacter.id.949
RALY	rs6059497	0.840229	-0.00334	C	genus.Coprobacter.id.949
HNF4A	rs2267850	0.305269	0.0198	T	genus.Coprobacter.id.949
TSHZ2	rs2255805	0.975748	-0.00061	C	genus.Coprobacter.id.949
STX16-NPEPL1	rs2296529	0.736871	-0.0086	T	genus.Coprobacter.id.949
STX16-NPEPL1	rs73129529	0.656464	-0.01262	C	genus.Coprobacter.id.949
EEF1A2,PPDPF	rs6122466	0.666468	0.01065	G	genus.Coprobacter.id.949
MTMR3,HORMAD2	rs5763882	0.952634	6e-05	A	genus.Coprobacter.id.949
MTMR3,HORMAD2	rs6006399	0.265365	-0.0255	G	genus.Coprobacter.id.949
PRDM16	rs12139196	0.0331551	-0.02937	T	genus.Coprococcus1.id.11301
KDM4A	rs3791033	0.773041	0.00313	C	genus.Coprococcus1.id.11301
CDC14A	rs7526455	0.272641	0.01517	C	genus.Coprococcus1.id.11301
FAM46C	rs1966228	0.914154	0.00122	G	genus.Coprococcus1.id.11301
EDEM3	rs78444298	0.827117	NA	NA	genus.Coprococcus1.id.11301
PROX1	rs79687284	0.516468	-0.03316	A	genus.Coprococcus1.id.11301
PROX1	rs2075423	0.612436	-0.00605	T	genus.Coprococcus1.id.11301
ABCB10	rs348330	0.840386	0.00198	G	genus.Coprococcus1.id.11301
GCKR	rs1260326	0.981491	-8e-05	T	genus.Coprococcus1.id.11301
THADA	rs112694524	0.790239	0.00857	T	genus.Coprococcus1.id.11301
SIX3,SIX2	rs12712928	0.565968	-0.0106	C	genus.Coprococcus1.id.11301
ACVR1C	rs146418816	0.0951967	0.04866	A	genus.Coprococcus1.id.11301
ACVR1C	rs2509903	0.279697	-0.01889	T	genus.Coprococcus1.id.11301
RBMS1	rs12692596	0.0682731	0.02063	T	genus.Coprococcus1.id.11301
GRB14,COBLL1	rs10184004	0.57085	-0.00809	T	genus.Coprococcus1.id.11301
G6PC2	rs72875906	0.872251	-0.00195	G	genus.Coprococcus1.id.11301
G6PC2	rs143869345	0.59528	NA	NA	genus.Coprococcus1.id.11301
G6PC2	rs540524	0.702906	0.00433	G	genus.Coprococcus1.id.11301
G6PC2	rs560887	0.0358169	-0.02672	T	genus.Coprococcus1.id.11301
G6PC2	rs56100844	0.316344	NA	NA	genus.Coprococcus1.id.11301
G6PC2	rs114628368	0.226202	NA	NA	genus.Coprococcus1.id.11301
G6PC2	rs72886793	0.590439	NA	NA	genus.Coprococcus1.id.11301
NEUROD1	rs8192556	0.95566	-0.00366	C	genus.Coprococcus1.id.11301
CACNA2D3	rs34222465	0.620036	0.00548	G	genus.Coprococcus1.id.11301
TMEM45A	rs4132537	0.462461	0.00758	A	genus.Coprococcus1.id.11301
ADCY5	rs11708067	0.932579	0.0013	G	genus.Coprococcus1.id.11301
ZBTB38	rs113861493	0.127909	-0.05942	G	genus.Coprococcus1.id.11301
MBNL1	rs182314334	0.721691	0.00556	T	genus.Coprococcus1.id.11301
MBNL1	rs4679997	0.266568	-0.01235	C	genus.Coprococcus1.id.11301
MBNL1	rs78482374	0.689304	-0.00743	A	genus.Coprococcus1.id.11301
TRIM59,KPNA4	rs56394279	0.138553	0.01631	C	genus.Coprococcus1.id.11301
MECOM	rs73174306	0.00472806	0.10015	G	genus.Coprococcus1.id.11301
SLC2A2	rs1514895	0.604737	0.00573	G	genus.Coprococcus1.id.11301
LPP	rs6777684	0.0357464	-0.02398	A	genus.Coprococcus1.id.11301
LCORL	rs75631642	0.382772	0.01206	C	genus.Coprococcus1.id.11301
LCORL	rs6840504	0.963788	-0.00018	T	genus.Coprococcus1.id.11301
TET2	rs34402524	0.284349	0.01842	G	genus.Coprococcus1.id.11301
ACSL1	rs72695652	0.965542	0.00128	G	genus.Coprococcus1.id.11301
ZBED3	rs4457054	0.427778	-0.01148	G	genus.Coprococcus1.id.11301
PCSK1	rs7722200	0.0141198	0.02997	C	genus.Coprococcus1.id.11301
ADRB2	rs71584073	0.878083	0.00322	C	genus.Coprococcus1.id.11301
RREB1	rs35742417	0.290055	-0.01308	A	genus.Coprococcus1.id.11301
CDKAL1	rs7766070	0.0463711	-0.02447	A	genus.Coprococcus1.id.11301
SYNGAP1	rs9461856	0.198443	0.01423	G	genus.Coprococcus1.id.11301
ITPR3	rs1830873	0.237841	-0.01301	G	genus.Coprococcus1.id.11301
GLP1R	rs10305492	0.80135	NA	NA	genus.Coprococcus1.id.11301
VEGFA	rs62401198	0.261353	-0.01666	T	genus.Coprococcus1.id.11301
VEGFA	rs1317983	0.529349	0.00681	T	genus.Coprococcus1.id.11301
ARMC2,SESN1	rs118126621	0.390672	NA	NA	genus.Coprococcus1.id.11301
RFX6,VGLL2	rs783649	0.512082	0.01057	T	genus.Coprococcus1.id.11301
SOGA3,RSPO3	rs2800734	0.298433	-0.01325	A	genus.Coprococcus1.id.11301
RGS17	rs63739861	0.550774	-0.00674	C	genus.Coprococcus1.id.11301
DGKB,AGMO	rs17168486	0.615668	-0.00889	T	genus.Coprococcus1.id.11301
DGKB,AGMO	rs1974619	0.290877	-0.01179	C	genus.Coprococcus1.id.11301
JAZF1	rs849134	0.697424	-0.00435	G	genus.Coprococcus1.id.11301
GCK	rs11979448	0.00252775	-0.03549	G	genus.Coprococcus1.id.11301
GCK	rs183606969	0.315379	-0.05168	A	genus.Coprococcus1.id.11301
GCK	rs12702068	0.525428	-0.00697	A	genus.Coprococcus1.id.11301
GCK	rs2971670	0.29427	-0.01501	T	genus.Coprococcus1.id.11301
GCK	rs138917529	0.579442	NA	NA	genus.Coprococcus1.id.11301
GRB10,COBL	rs11238297	0.842732	0.0022	C	genus.Coprococcus1.id.11301
SRRM3	rs11767259	0.519186	-0.01804	T	genus.Coprococcus1.id.11301
STEAP2-AS1	rs6465239	0.274394	0.01179	A	genus.Coprococcus1.id.11301
POP7,EPO	rs534043	0.966818	-0.00199	A	genus.Coprococcus1.id.11301
PRKAR2B	rs3801969	0.942443	-0.00041	T	genus.Coprococcus1.id.11301
PPP1R3B	rs4841132	0.64566	-0.01154	A	genus.Coprococcus1.id.11301
TP53INP1	rs62523081	0.796098	-0.00266	A	genus.Coprococcus1.id.11301
SLC30A8	rs9650069	0.654153	0.00494	T	genus.Coprococcus1.id.11301
GLIS3	rs4237150	0.828676	-0.00231	C	genus.Coprococcus1.id.11301
CDKN2B	rs1831733	0.40507	-0.00911	C	genus.Coprococcus1.id.11301
CDKN2B	rs10811662	0.77151	-0.00376	A	genus.Coprococcus1.id.11301
BAG1	rs706115	0.416447	0.01265	G	genus.Coprococcus1.id.11301
IKBKAP	rs12335452	0.94117	NA	NA	genus.Coprococcus1.id.11301
ABO	rs635634	0.808625	-0.00275	T	genus.Coprococcus1.id.11301
GPSM1	rs28378473	0.359352	0.01229	T	genus.Coprococcus1.id.11301
CDC123,CAMK1D	rs11257655	0.689009	0.00455	T	genus.Coprococcus1.id.11301
GAD2	rs2236418	0.458451	0.00952	G	genus.Coprococcus1.id.11301
A1CF	rs61856594	0.00112517	0.04068	G	genus.Coprococcus1.id.11301
PRKG1	rs4415704	0.326494	-0.01082	T	genus.Coprococcus1.id.11301
ADRA2A	rs12775580	0.246375	-0.02304	T	genus.Coprococcus1.id.11301
ADRA2A	rs11195538	0.076461	0.04046	C	genus.Coprococcus1.id.11301
TCF7L2	rs144155527	0.968571	NA	NA	genus.Coprococcus1.id.11301
TCF7L2	rs7903146	0.905751	0.00127	T	genus.Coprococcus1.id.11301
INS	rs3842753	0.53184	0.00795	T	genus.Coprococcus1.id.11301
KCNQ1	rs231362	0.175481	-0.01506	A	genus.Coprococcus1.id.11301
KCNQ1	rs2237895	0.377885	0.00968	C	genus.Coprococcus1.id.11301
KCNQ1	rs2299620	0.409826	-0.0322	T	genus.Coprococcus1.id.11301
LMO1	rs2168101	0.894984	0.00168	A	genus.Coprococcus1.id.11301
LMO1	rs9667977	0.837885	0.00256	G	genus.Coprococcus1.id.11301
USP47	rs34718245	0.221935	-0.01927	A	genus.Coprococcus1.id.11301
PDE3B	rs141521721	0.875718	-0.00678	T	genus.Coprococcus1.id.11301
KCNJ11	rs12146443	0.461974	-0.00806	T	genus.Coprococcus1.id.11301
KCNJ11	rs1319447	0.299456	0.01147	G	genus.Coprococcus1.id.11301
PDHX	rs75479466	0.397776	-0.01791	A	genus.Coprococcus1.id.11301
MADD	rs10501320	0.432219	-0.00976	C	genus.Coprococcus1.id.11301
OR4C5,OR4A47	rs11517651	0.611173	0.00784	G	genus.Coprococcus1.id.11301
RP11-707M1.1	rs11040429	0.891821	-0.00147	T	genus.Coprococcus1.id.11301
OR4A5	rs72913090	0.275097	-0.02644	C	genus.Coprococcus1.id.11301
TRIM48	rs150587121	0.957095	0.00331	T	genus.Coprococcus1.id.11301
OR8K3,OR8K1	rs2170441	0.365148	-0.02005	A	genus.Coprococcus1.id.11301
FADS1,FADS2,FADS3	rs28456	0.643364	0.0054	G	genus.Coprococcus1.id.11301
STARD10,ARAP1	rs76550717	0.19608	-0.01833	G	genus.Coprococcus1.id.11301
CCND2	rs3217791	0.828208	0.00598	A	genus.Coprococcus1.id.11301
CCND2	rs76895963	0.858723	NA	NA	genus.Coprococcus1.id.11301
SOX5	rs12581677	0.703055	0.00676	G	genus.Coprococcus1.id.11301
MANSC4,KLHL42	rs11049144	0.470049	0.01014	A	genus.Coprococcus1.id.11301
MANSC4,KLHL42	rs10492373	0.640643	0.00652	A	genus.Coprococcus1.id.11301
R3HDM2	rs12313762	0.200967	-0.01673	T	genus.Coprococcus1.id.11301
RMST	rs6538804	0.547307	-0.00681	G	genus.Coprococcus1.id.11301
RMST	rs721156	0.24613	-0.02931	T	genus.Coprococcus1.id.11301
HNF1A	rs1169299	0.0972771	0.018	C	genus.Coprococcus1.id.11301
FBRSL1	rs11146926	0.0113868	-0.03245	A	genus.Coprococcus1.id.11301
RNF6	rs12874929	0.381465	-0.01007	G	genus.Coprococcus1.id.11301
PLUT	rs4769580	0.712277	0.00513	A	genus.Coprococcus1.id.11301
KL	rs488166	0.651557	-0.00528	C	genus.Coprococcus1.id.11301
ZC3H13	rs12429980	0.220877	-0.01433	A	genus.Coprococcus1.id.11301
SPRY2	rs1359790	0.41176	0.00911	A	genus.Coprococcus1.id.11301
HECTD1,HEATR5A	rs727675	0.884553	-0.00106	G	genus.Coprococcus1.id.11301
FOXN3	rs35889227	0.728892	-0.00388	G	genus.Coprococcus1.id.11301
WARS	rs35384251	0.743819	-0.00553	G	genus.Coprococcus1.id.11301
WARS	rs45617834	NA	NA	NA	genus.Coprococcus1.id.11301
HERC1	rs113192320	0.747604	0.00381	C	genus.Coprococcus1.id.11301
HERC1	rs67507374	0.157538	-0.01644	A	genus.Coprococcus1.id.11301
TSPAN3,PEAK1	rs7171448	0.191689	-0.0161	C	genus.Coprococcus1.id.11301
ITFG3,RAB11FIP3	rs8047053	0.0971561	0.02381	C	genus.Coprococcus1.id.11301
ITFG3,RAB11FIP3	rs111811257	0.761433	NA	NA	genus.Coprococcus1.id.11301
MED9	rs925095	0.457482	-0.00895	T	genus.Coprococcus1.id.11301
TAOK1,ABHD15	rs9894551	0.517891	-0.00819	A	genus.Coprococcus1.id.11301
HNF1B	rs10908278	0.0892438	0.01875	A	genus.Coprococcus1.id.11301
NMT1	rs2239923	0.6799	0.00439	T	genus.Coprococcus1.id.11301
NPEPPS	rs7210801	0.435273	-0.00861	C	genus.Coprococcus1.id.11301
WIPI1	rs883541	0.239915	0.01549	G	genus.Coprococcus1.id.11301
SKA1,MAPK4	rs2957989	0.0706688	0.02561	G	genus.Coprococcus1.id.11301
GIPR	rs7507893	0.540009	0.00691	A	genus.Coprococcus1.id.11301
FOXA2	rs1974	0.626684	-0.00744	A	genus.Coprococcus1.id.11301
RALY	rs6059497	0.0620134	-0.02018	C	genus.Coprococcus1.id.11301
HNF4A	rs2267850	0.77687	0.00375	T	genus.Coprococcus1.id.11301
TSHZ2	rs2255805	0.903691	0.00112	C	genus.Coprococcus1.id.11301
STX16-NPEPL1	rs2296529	0.251878	0.01264	T	genus.Coprococcus1.id.11301
STX16-NPEPL1	rs73129529	0.52595	-0.01224	C	genus.Coprococcus1.id.11301
EEF1A2,PPDPF	rs6122466	0.327679	-0.0137	G	genus.Coprococcus1.id.11301
MTMR3,HORMAD2	rs5763882	0.156424	0.03097	A	genus.Coprococcus1.id.11301
MTMR3,HORMAD2	rs6006399	0.954227	0.00166	G	genus.Coprococcus1.id.11301
PRDM16	rs12139196	0.761128	0.00481	T	genus.Coprococcus3.id.11303
KDM4A	rs3791033	0.59431	-0.0055	C	genus.Coprococcus3.id.11303
CDC14A	rs7526455	0.437395	-0.01075	C	genus.Coprococcus3.id.11303
FAM46C	rs1966228	0.517632	0.008	G	genus.Coprococcus3.id.11303
EDEM3	rs78444298	0.380487	NA	NA	genus.Coprococcus3.id.11303
PROX1	rs79687284	0.0647182	-0.09334	A	genus.Coprococcus3.id.11303
PROX1	rs2075423	0.138394	-0.01808	T	genus.Coprococcus3.id.11303
ABCB10	rs348330	0.329659	-0.01174	G	genus.Coprococcus3.id.11303
GCKR	rs1260326	0.0380422	0.02372	T	genus.Coprococcus3.id.11303
THADA	rs112694524	0.286785	0.03258	T	genus.Coprococcus3.id.11303
SIX3,SIX2	rs12712928	0.723939	-0.00578	C	genus.Coprococcus3.id.11303
ACVR1C	rs146418816	0.071987	0.04814	A	genus.Coprococcus3.id.11303
ACVR1C	rs2509903	0.108891	-0.02864	T	genus.Coprococcus3.id.11303
RBMS1	rs12692596	0.0362422	-0.02431	T	genus.Coprococcus3.id.11303
GRB14,COBLL1	rs10184004	0.0934252	0.01966	T	genus.Coprococcus3.id.11303
G6PC2	rs72875906	0.147841	0.0193	G	genus.Coprococcus3.id.11303
G6PC2	rs143869345	0.486053	NA	NA	genus.Coprococcus3.id.11303
G6PC2	rs540524	0.495365	0.00801	G	genus.Coprococcus3.id.11303
G6PC2	rs560887	0.769369	0.00134	T	genus.Coprococcus3.id.11303
G6PC2	rs56100844	0.856839	NA	NA	genus.Coprococcus3.id.11303
G6PC2	rs114628368	0.622719	NA	NA	genus.Coprococcus3.id.11303
G6PC2	rs72886793	0.646952	NA	NA	genus.Coprococcus3.id.11303
NEUROD1	rs8192556	0.0557224	-0.10606	C	genus.Coprococcus3.id.11303
CACNA2D3	rs34222465	0.751547	0.00359	G	genus.Coprococcus3.id.11303
TMEM45A	rs4132537	0.452051	-0.00883	A	genus.Coprococcus3.id.11303
ADCY5	rs11708067	0.517632	0.01022	G	genus.Coprococcus3.id.11303
ZBTB38	rs113861493	0.723489	0.01427	G	genus.Coprococcus3.id.11303
MBNL1	rs182314334	0.0771278	-0.03274	T	genus.Coprococcus3.id.11303
MBNL1	rs4679997	0.458572	0.00909	C	genus.Coprococcus3.id.11303
MBNL1	rs78482374	0.259827	0.02882	A	genus.Coprococcus3.id.11303
TRIM59,KPNA4	rs56394279	0.0328755	0.02443	C	genus.Coprococcus3.id.11303
MECOM	rs73174306	0.77871	0.00771	G	genus.Coprococcus3.id.11303
SLC2A2	rs1514895	0.124293	-0.01895	G	genus.Coprococcus3.id.11303
LPP	rs6777684	0.121238	-0.01892	A	genus.Coprococcus3.id.11303
LCORL	rs75631642	0.481807	-0.00936	C	genus.Coprococcus3.id.11303
LCORL	rs6840504	0.751699	-0.00354	T	genus.Coprococcus3.id.11303
TET2	rs34402524	0.0543797	0.03473	G	genus.Coprococcus3.id.11303
ACSL1	rs72695652	0.038923	0.03409	G	genus.Coprococcus3.id.11303
ZBED3	rs4457054	0.984682	0.00071	G	genus.Coprococcus3.id.11303
PCSK1	rs7722200	0.267516	-0.01311	C	genus.Coprococcus3.id.11303
ADRB2	rs71584073	0.736268	-0.00842	C	genus.Coprococcus3.id.11303
RREB1	rs35742417	0.3999	-0.0112	A	genus.Coprococcus3.id.11303
CDKAL1	rs7766070	0.0542794	-0.0238	A	genus.Coprococcus3.id.11303
SYNGAP1	rs9461856	0.225819	0.01391	G	genus.Coprococcus3.id.11303
ITPR3	rs1830873	0.940056	-0.00071	G	genus.Coprococcus3.id.11303
GLP1R	rs10305492	0.0994348	NA	NA	genus.Coprococcus3.id.11303
VEGFA	rs62401198	0.674339	-0.00684	T	genus.Coprococcus3.id.11303
VEGFA	rs1317983	0.478821	0.00954	T	genus.Coprococcus3.id.11303
ARMC2,SESN1	rs118126621	0.908604	NA	NA	genus.Coprococcus3.id.11303
RFX6,VGLL2	rs783649	0.572618	0.00671	T	genus.Coprococcus3.id.11303
SOGA3,RSPO3	rs2800734	0.526603	0.00787	A	genus.Coprococcus3.id.11303
RGS17	rs63739861	0.356216	0.01073	C	genus.Coprococcus3.id.11303
DGKB,AGMO	rs17168486	0.419897	-0.01065	T	genus.Coprococcus3.id.11303
DGKB,AGMO	rs1974619	0.828676	0.00253	C	genus.Coprococcus3.id.11303
JAZF1	rs849134	0.625408	0.00558	G	genus.Coprococcus3.id.11303
GCK	rs11979448	0.744727	0.00323	G	genus.Coprococcus3.id.11303
GCK	rs183606969	0.58136	0.03082	A	genus.Coprococcus3.id.11303
GCK	rs12702068	0.264765	0.01264	A	genus.Coprococcus3.id.11303
GCK	rs2971670	0.560567	-0.00913	T	genus.Coprococcus3.id.11303
GCK	rs138917529	0.683714	NA	NA	genus.Coprococcus3.id.11303
GRB10,COBL	rs11238297	0.723639	-0.00488	C	genus.Coprococcus3.id.11303
SRRM3	rs11767259	0.250638	0.0413	T	genus.Coprococcus3.id.11303
STEAP2-AS1	rs6465239	0.662837	-0.00485	A	genus.Coprococcus3.id.11303
POP7,EPO	rs534043	0.843202	0.00298	A	genus.Coprococcus3.id.11303
PRKAR2B	rs3801969	0.0660919	0.02045	T	genus.Coprococcus3.id.11303
PPP1R3B	rs4841132	0.289873	0.02497	A	genus.Coprococcus3.id.11303
TP53INP1	rs62523081	0.650693	0.00497	A	genus.Coprococcus3.id.11303
SLC30A8	rs9650069	0.809555	0.00356	T	genus.Coprococcus3.id.11303
GLIS3	rs4237150	0.496251	0.00784	C	genus.Coprococcus3.id.11303
CDKN2B	rs1831733	0.701571	-0.00425	C	genus.Coprococcus3.id.11303
CDKN2B	rs10811662	0.500057	-0.01013	A	genus.Coprococcus3.id.11303
BAG1	rs706115	0.362823	0.01433	G	genus.Coprococcus3.id.11303
IKBKAP	rs12335452	0.825248	NA	NA	genus.Coprococcus3.id.11303
ABO	rs635634	0.0510808	-0.02746	T	genus.Coprococcus3.id.11303
GPSM1	rs28378473	0.32956	-0.01253	T	genus.Coprococcus3.id.11303
CDC123,CAMK1D	rs11257655	0.102469	0.02192	T	genus.Coprococcus3.id.11303
GAD2	rs2236418	0.842106	-0.00392	G	genus.Coprococcus3.id.11303
A1CF	rs61856594	0.937351	-0.00055	G	genus.Coprococcus3.id.11303
PRKG1	rs4415704	0.506562	0.00754	T	genus.Coprococcus3.id.11303
ADRA2A	rs12775580	0.302447	-0.02289	T	genus.Coprococcus3.id.11303
ADRA2A	rs11195538	0.163438	0.03437	C	genus.Coprococcus3.id.11303
TCF7L2	rs144155527	0.67741	NA	NA	genus.Coprococcus3.id.11303
TCF7L2	rs7903146	0.389789	-0.01011	T	genus.Coprococcus3.id.11303
INS	rs3842753	0.749272	0.0028	T	genus.Coprococcus3.id.11303
KCNQ1	rs231362	0.923679	0.00071	A	genus.Coprococcus3.id.11303
KCNQ1	rs2237895	0.719146	-0.00416	C	genus.Coprococcus3.id.11303
KCNQ1	rs2299620	0.813277	-0.0013	T	genus.Coprococcus3.id.11303
LMO1	rs2168101	0.05796	0.02396	A	genus.Coprococcus3.id.11303
LMO1	rs9667977	0.396884	-0.01002	G	genus.Coprococcus3.id.11303
USP47	rs34718245	0.270636	-0.01664	A	genus.Coprococcus3.id.11303
PDE3B	rs141521721	0.556532	-0.0248	T	genus.Coprococcus3.id.11303
KCNJ11	rs12146443	0.811726	0.00238	T	genus.Coprococcus3.id.11303
KCNJ11	rs1319447	0.878714	-0.00163	G	genus.Coprococcus3.id.11303
PDHX	rs75479466	0.660372	0.00871	A	genus.Coprococcus3.id.11303
MADD	rs10501320	0.314993	-0.01323	C	genus.Coprococcus3.id.11303
OR4C5,OR4A47	rs11517651	0.928446	-0.00114	G	genus.Coprococcus3.id.11303
RP11-707M1.1	rs11040429	0.212544	-0.0144	T	genus.Coprococcus3.id.11303
OR4A5	rs72913090	0.626967	-0.00564	C	genus.Coprococcus3.id.11303
TRIM48	rs150587121	0.356529	-0.02326	T	genus.Coprococcus3.id.11303
OR8K3,OR8K1	rs2170441	0.35144	0.02116	A	genus.Coprococcus3.id.11303
FADS1,FADS2,FADS3	rs28456	0.251134	-0.01428	G	genus.Coprococcus3.id.11303
STARD10,ARAP1	rs76550717	0.625408	-0.00733	G	genus.Coprococcus3.id.11303
CCND2	rs3217791	0.145006	0.02898	A	genus.Coprococcus3.id.11303
CCND2	rs76895963	0.326691	NA	NA	genus.Coprococcus3.id.11303
SOX5	rs12581677	0.843045	0.0031	G	genus.Coprococcus3.id.11303
MANSC4,KLHL42	rs11049144	0.555593	0.00982	A	genus.Coprococcus3.id.11303
MANSC4,KLHL42	rs10492373	0.174464	0.01967	A	genus.Coprococcus3.id.11303
R3HDM2	rs12313762	0.105533	-0.02176	T	genus.Coprococcus3.id.11303
RMST	rs6538804	0.29667	-0.01223	G	genus.Coprococcus3.id.11303
RMST	rs721156	0.956776	0.00223	T	genus.Coprococcus3.id.11303
HNF1A	rs1169299	0.115118	0.01692	C	genus.Coprococcus3.id.11303
FBRSL1	rs11146926	0.221556	0.01545	A	genus.Coprococcus3.id.11303
RNF6	rs12874929	0.211446	0.01709	G	genus.Coprococcus3.id.11303
PLUT	rs4769580	0.713321	0.00439	A	genus.Coprococcus3.id.11303
KL	rs488166	0.986118	-0.0007	C	genus.Coprococcus3.id.11303
ZC3H13	rs12429980	0.645229	-0.00542	A	genus.Coprococcus3.id.11303
SPRY2	rs1359790	0.618766	0.0065	A	genus.Coprococcus3.id.11303
HECTD1,HEATR5A	rs727675	0.220123	0.01371	G	genus.Coprococcus3.id.11303
FOXN3	rs35889227	0.894035	-0.0018	G	genus.Coprococcus3.id.11303
WARS	rs35384251	0.849309	-0.00346	G	genus.Coprococcus3.id.11303
WARS	rs45617834	NA	NA	NA	genus.Coprococcus3.id.11303
HERC1	rs113192320	0.473621	0.0079	C	genus.Coprococcus3.id.11303
HERC1	rs67507374	0.300762	-0.01127	A	genus.Coprococcus3.id.11303
TSPAN3,PEAK1	rs7171448	0.439996	-0.00948	C	genus.Coprococcus3.id.11303
ITFG3,RAB11FIP3	rs8047053	0.39244	-0.01102	C	genus.Coprococcus3.id.11303
ITFG3,RAB11FIP3	rs111811257	0.754585	NA	NA	genus.Coprococcus3.id.11303
MED9	rs925095	0.786545	-0.00356	T	genus.Coprococcus3.id.11303
TAOK1,ABHD15	rs9894551	0.753673	0.00435	A	genus.Coprococcus3.id.11303
HNF1B	rs10908278	0.920027	0.00137	A	genus.Coprococcus3.id.11303
NMT1	rs2239923	0.103737	-0.02081	T	genus.Coprococcus3.id.11303
NPEPPS	rs7210801	0.819646	-0.00231	C	genus.Coprococcus3.id.11303
WIPI1	rs883541	0.965861	-0.00206	G	genus.Coprococcus3.id.11303
SKA1,MAPK4	rs2957989	0.457845	-0.01076	G	genus.Coprococcus3.id.11303
GIPR	rs7507893	0.0452847	-0.02275	A	genus.Coprococcus3.id.11303
FOXA2	rs1974	0.157891	0.05431	A	genus.Coprococcus3.id.11303
RALY	rs6059497	0.434802	-0.0092	C	genus.Coprococcus3.id.11303
HNF4A	rs2267850	0.871936	-0.00144	T	genus.Coprococcus3.id.11303
TSHZ2	rs2255805	0.914154	0.00126	C	genus.Coprococcus3.id.11303
STX16-NPEPL1	rs2296529	0.32847	0.01362	T	genus.Coprococcus3.id.11303
STX16-NPEPL1	rs73129529	0.34691	-0.01838	C	genus.Coprococcus3.id.11303
EEF1A2,PPDPF	rs6122466	0.442131	-0.01263	G	genus.Coprococcus3.id.11303
MTMR3,HORMAD2	rs5763882	0.762195	-0.00735	A	genus.Coprococcus3.id.11303
MTMR3,HORMAD2	rs6006399	0.473744	0.01641	G	genus.Coprococcus3.id.11303
PRDM16	rs12139196	0.166114	0.02716	T	genus.DefluviitaleaceaeUCG011.id.11287
KDM4A	rs3791033	0.0788496	-0.02833	C	genus.DefluviitaleaceaeUCG011.id.11287
CDC14A	rs7526455	0.825871	-0.00452	C	genus.DefluviitaleaceaeUCG011.id.11287
FAM46C	rs1966228	0.858252	0.00348	G	genus.DefluviitaleaceaeUCG011.id.11287
EDEM3	rs78444298	0.966658	NA	NA	genus.DefluviitaleaceaeUCG011.id.11287
PROX1	rs79687284	0.927016	0.00232	T	genus.DefluviitaleaceaeUCG011.id.11287
PROX1	rs2075423	0.958369	-0.00023	T	genus.DefluviitaleaceaeUCG011.id.11287
ABCB10	rs348330	0.303762	0.01678	G	genus.DefluviitaleaceaeUCG011.id.11287
GCKR	rs1260326	0.788545	-0.00474	T	genus.DefluviitaleaceaeUCG011.id.11287
THADA	rs112694524	0.6247	0.02004	T	genus.DefluviitaleaceaeUCG011.id.11287
SIX3,SIX2	rs12712928	0.73853	0.00731	C	genus.DefluviitaleaceaeUCG011.id.11287
ACVR1C	rs146418816	0.432102	-0.0279	A	genus.DefluviitaleaceaeUCG011.id.11287
ACVR1C	rs2509903	0.203942	-0.02896	T	genus.DefluviitaleaceaeUCG011.id.11287
RBMS1	rs12692596	0.406991	-0.01377	T	genus.DefluviitaleaceaeUCG011.id.11287
GRB14,COBLL1	rs10184004	0.463071	-0.01297	T	genus.DefluviitaleaceaeUCG011.id.11287
G6PC2	rs72875906	0.059592	-0.03172	G	genus.DefluviitaleaceaeUCG011.id.11287
G6PC2	rs143869345	0.297412	NA	NA	genus.DefluviitaleaceaeUCG011.id.11287
G6PC2	rs540524	0.0552633	-0.03088	G	genus.DefluviitaleaceaeUCG011.id.11287
G6PC2	rs560887	0.925745	0.00205	T	genus.DefluviitaleaceaeUCG011.id.11287
G6PC2	rs56100844	0.373251	NA	NA	genus.DefluviitaleaceaeUCG011.id.11287
G6PC2	rs114628368	0.247109	NA	NA	genus.DefluviitaleaceaeUCG011.id.11287
G6PC2	rs72886793	0.649541	NA	NA	genus.DefluviitaleaceaeUCG011.id.11287
NEUROD1	rs8192556	0.531315	NA	NA	genus.DefluviitaleaceaeUCG011.id.11287
CACNA2D3	rs34222465	0.0219866	0.0364	G	genus.DefluviitaleaceaeUCG011.id.11287
TMEM45A	rs4132537	0.938624	-0.00163	A	genus.DefluviitaleaceaeUCG011.id.11287
ADCY5	rs11708067	0.597222	-0.01035	G	genus.DefluviitaleaceaeUCG011.id.11287
ZBTB38	rs113861493	0.180375	-0.08066	G	genus.DefluviitaleaceaeUCG011.id.11287
MBNL1	rs182314334	0.790855	0.00697	T	genus.DefluviitaleaceaeUCG011.id.11287
MBNL1	rs4679997	0.834761	0.00299	C	genus.DefluviitaleaceaeUCG011.id.11287
MBNL1	rs78482374	0.161873	0.04253	T	genus.DefluviitaleaceaeUCG011.id.11287
TRIM59,KPNA4	rs56394279	0.0278495	-0.03462	C	genus.DefluviitaleaceaeUCG011.id.11287
MECOM	rs73174306	0.21057	0.05799	G	genus.DefluviitaleaceaeUCG011.id.11287
SLC2A2	rs1514895	0.51221	-0.01158	G	genus.DefluviitaleaceaeUCG011.id.11287
LPP	rs6777684	0.359667	-0.01365	A	genus.DefluviitaleaceaeUCG011.id.11287
LCORL	rs75631642	0.700237	-0.00692	C	genus.DefluviitaleaceaeUCG011.id.11287
LCORL	rs6840504	0.218622	-0.01942	T	genus.DefluviitaleaceaeUCG011.id.11287
TET2	rs34402524	0.843358	-0.00355	G	genus.DefluviitaleaceaeUCG011.id.11287
ACSL1	rs72695652	0.786699	-0.00727	G	genus.DefluviitaleaceaeUCG011.id.11287
ZBED3	rs4457054	0.271245	0.02018	G	genus.DefluviitaleaceaeUCG011.id.11287
PCSK1	rs7722200	0.965702	0.00068	C	genus.DefluviitaleaceaeUCG011.id.11287
ADRB2	rs71584073	0.676093	-0.00576	C	genus.DefluviitaleaceaeUCG011.id.11287
RREB1	rs35742417	0.0504416	-0.03722	A	genus.DefluviitaleaceaeUCG011.id.11287
CDKAL1	rs7766070	0.85574	-0.00374	A	genus.DefluviitaleaceaeUCG011.id.11287
SYNGAP1	rs9461856	0.47091	0.0111	G	genus.DefluviitaleaceaeUCG011.id.11287
ITPR3	rs1830873	0.876191	-0.00251	G	genus.DefluviitaleaceaeUCG011.id.11287
GLP1R	rs10305492	0.742156	NA	NA	genus.DefluviitaleaceaeUCG011.id.11287
VEGFA	rs62401198	0.0387907	0.04472	T	genus.DefluviitaleaceaeUCG011.id.11287
VEGFA	rs1317983	0.0939735	-0.02959	T	genus.DefluviitaleaceaeUCG011.id.11287
ARMC2,SESN1	rs118126621	0.880765	NA	NA	genus.DefluviitaleaceaeUCG011.id.11287
RFX6,VGLL2	rs783649	0.35559	-0.01826	T	genus.DefluviitaleaceaeUCG011.id.11287
SOGA3,RSPO3	rs2800734	0.145282	-0.02405	A	genus.DefluviitaleaceaeUCG011.id.11287
RGS17	rs63739861	0.140374	-0.02333	C	genus.DefluviitaleaceaeUCG011.id.11287
DGKB,AGMO	rs17168486	0.414729	-0.01774	T	genus.DefluviitaleaceaeUCG011.id.11287
DGKB,AGMO	rs1974619	0.427778	-0.01233	C	genus.DefluviitaleaceaeUCG011.id.11287
JAZF1	rs849134	0.1444	-0.02288	G	genus.DefluviitaleaceaeUCG011.id.11287
GCK	rs11979448	0.18031	-0.02322	G	genus.DefluviitaleaceaeUCG011.id.11287
GCK	rs183606969	0.832419	NA	NA	genus.DefluviitaleaceaeUCG011.id.11287
GCK	rs12702068	0.232087	-0.01901	A	genus.DefluviitaleaceaeUCG011.id.11287
GCK	rs2971670	0.885027	0.00332	T	genus.DefluviitaleaceaeUCG011.id.11287
GCK	rs138917529	0.51608	NA	NA	genus.DefluviitaleaceaeUCG011.id.11287
GRB10,COBL	rs11238297	0.601949	0.00901	C	genus.DefluviitaleaceaeUCG011.id.11287
SRRM3	rs11767259	0.236176	-0.03717	C	genus.DefluviitaleaceaeUCG011.id.11287
STEAP2-AS1	rs6465239	0.152373	0.02248	A	genus.DefluviitaleaceaeUCG011.id.11287
POP7,EPO	rs534043	0.611453	0.013	A	genus.DefluviitaleaceaeUCG011.id.11287
PRKAR2B	rs3801969	0.390672	-0.01287	T	genus.DefluviitaleaceaeUCG011.id.11287
PPP1R3B	rs4841132	0.918915	-0.00211	A	genus.DefluviitaleaceaeUCG011.id.11287
TP53INP1	rs62523081	0.938464	-0.00224	A	genus.DefluviitaleaceaeUCG011.id.11287
SLC30A8	rs9650069	0.99633	-0.00092	T	genus.DefluviitaleaceaeUCG011.id.11287
GLIS3	rs4237150	0.534336	-0.00976	C	genus.DefluviitaleaceaeUCG011.id.11287
CDKN2B	rs1831733	0.643795	-0.00725	C	genus.DefluviitaleaceaeUCG011.id.11287
CDKN2B	rs10811662	0.102007	-0.03245	A	genus.DefluviitaleaceaeUCG011.id.11287
BAG1	rs706115	0.748968	-0.00725	G	genus.DefluviitaleaceaeUCG011.id.11287
IKBKAP	rs12335452	0.435038	NA	NA	genus.DefluviitaleaceaeUCG011.id.11287
ABO	rs635634	0.724988	-0.00774	T	genus.DefluviitaleaceaeUCG011.id.11287
GPSM1	rs28378473	0.428244	0.01266	T	genus.DefluviitaleaceaeUCG011.id.11287
CDC123,CAMK1D	rs11257655	0.914789	0.00174	T	genus.DefluviitaleaceaeUCG011.id.11287
GAD2	rs2236418	0.276242	-0.02207	G	genus.DefluviitaleaceaeUCG011.id.11287
A1CF	rs61856594	0.815296	0.00397	G	genus.DefluviitaleaceaeUCG011.id.11287
PRKG1	rs4415704	0.294731	-0.01663	T	genus.DefluviitaleaceaeUCG011.id.11287
ADRA2A	rs12775580	0.344353	-0.03143	T	genus.DefluviitaleaceaeUCG011.id.11287
ADRA2A	rs11195538	0.280677	0.0357	C	genus.DefluviitaleaceaeUCG011.id.11287
TCF7L2	rs144155527	0.314319	NA	NA	genus.DefluviitaleaceaeUCG011.id.11287
TCF7L2	rs7903146	0.493975	-0.01193	T	genus.DefluviitaleaceaeUCG011.id.11287
INS	rs3842753	0.637784	-0.00769	T	genus.DefluviitaleaceaeUCG011.id.11287
KCNQ1	rs231362	0.220952	-0.01906	A	genus.DefluviitaleaceaeUCG011.id.11287
KCNQ1	rs2237895	0.71347	-0.0059	C	genus.DefluviitaleaceaeUCG011.id.11287
KCNQ1	rs2299620	0.925904	NA	NA	genus.DefluviitaleaceaeUCG011.id.11287
LMO1	rs2168101	0.687243	0.00728	A	genus.DefluviitaleaceaeUCG011.id.11287
LMO1	rs9667977	0.879029	-0.00255	G	genus.DefluviitaleaceaeUCG011.id.11287
USP47	rs34718245	0.152774	0.03141	A	genus.DefluviitaleaceaeUCG011.id.11287
PDE3B	rs141521721	0.1758	0.06704	T	genus.DefluviitaleaceaeUCG011.id.11287
KCNJ11	rs12146443	0.54067	-0.00988	T	genus.DefluviitaleaceaeUCG011.id.11287
KCNJ11	rs1319447	0.221405	0.01994	G	genus.DefluviitaleaceaeUCG011.id.11287
PDHX	rs75479466	0.803206	0.00479	A	genus.DefluviitaleaceaeUCG011.id.11287
MADD	rs10501320	0.662547	-0.00812	C	genus.DefluviitaleaceaeUCG011.id.11287
OR4C5,OR4A47	rs11517651	0.976227	-0.00062	G	genus.DefluviitaleaceaeUCG011.id.11287
RP11-707M1.1	rs11040429	0.0548326	0.03115	T	genus.DefluviitaleaceaeUCG011.id.11287
OR4A5	rs72913090	0.489314	-0.02294	G	genus.DefluviitaleaceaeUCG011.id.11287
TRIM48	rs150587121	0.572754	0.01805	T	genus.DefluviitaleaceaeUCG011.id.11287
OR8K3,OR8K1	rs2170441	0.821979	-0.01035	A	genus.DefluviitaleaceaeUCG011.id.11287
FADS1,FADS2,FADS3	rs28456	0.0574331	-0.03321	G	genus.DefluviitaleaceaeUCG011.id.11287
STARD10,ARAP1	rs76550717	0.214827	0.02596	G	genus.DefluviitaleaceaeUCG011.id.11287
CCND2	rs3217791	0.137703	-0.03885	A	genus.DefluviitaleaceaeUCG011.id.11287
CCND2	rs76895963	0.623002	NA	NA	genus.DefluviitaleaceaeUCG011.id.11287
SOX5	rs12581677	0.813898	-0.00618	G	genus.DefluviitaleaceaeUCG011.id.11287
MANSC4,KLHL42	rs11049144	0.0991476	-0.03303	A	genus.DefluviitaleaceaeUCG011.id.11287
MANSC4,KLHL42	rs10492373	0.623285	-0.011	A	genus.DefluviitaleaceaeUCG011.id.11287
R3HDM2	rs12313762	0.0964326	0.03092	T	genus.DefluviitaleaceaeUCG011.id.11287
RMST	rs6538804	0.744424	0.00538	G	genus.DefluviitaleaceaeUCG011.id.11287
RMST	rs721156	0.470417	0.02667	T	genus.DefluviitaleaceaeUCG011.id.11287
HNF1A	rs1169299	0.843984	0.00323	C	genus.DefluviitaleaceaeUCG011.id.11287
FBRSL1	rs11146926	0.674778	-0.01047	A	genus.DefluviitaleaceaeUCG011.id.11287
RNF6	rs12874929	0.911775	-0.0018	G	genus.DefluviitaleaceaeUCG011.id.11287
PLUT	rs4769580	0.682686	0.00662	A	genus.DefluviitaleaceaeUCG011.id.11287
KL	rs488166	0.00121302	0.06719	C	genus.DefluviitaleaceaeUCG011.id.11287
ZC3H13	rs12429980	0.252541	-0.01823	A	genus.DefluviitaleaceaeUCG011.id.11287
SPRY2	rs1359790	0.290147	-0.0193	A	genus.DefluviitaleaceaeUCG011.id.11287
HECTD1,HEATR5A	rs727675	0.0951967	-0.02635	G	genus.DefluviitaleaceaeUCG011.id.11287
FOXN3	rs35889227	0.18925	0.0213	G	genus.DefluviitaleaceaeUCG011.id.11287
WARS	rs35384251	0.795481	-0.00527	G	genus.DefluviitaleaceaeUCG011.id.11287
WARS	rs45617834	NA	NA	NA	genus.DefluviitaleaceaeUCG011.id.11287
HERC1	rs113192320	0.446657	0.0123	C	genus.DefluviitaleaceaeUCG011.id.11287
HERC1	rs67507374	0.799959	0.00461	A	genus.DefluviitaleaceaeUCG011.id.11287
TSPAN3,PEAK1	rs7171448	0.146557	0.02553	C	genus.DefluviitaleaceaeUCG011.id.11287
ITFG3,RAB11FIP3	rs8047053	0.618061	0.01122	C	genus.DefluviitaleaceaeUCG011.id.11287
ITFG3,RAB11FIP3	rs111811257	0.339881	NA	NA	genus.DefluviitaleaceaeUCG011.id.11287
MED9	rs925095	0.966499	0.00014	T	genus.DefluviitaleaceaeUCG011.id.11287
TAOK1,ABHD15	rs9894551	0.690925	0.00681	A	genus.DefluviitaleaceaeUCG011.id.11287
HNF1B	rs10908278	0.0889054	-0.02756	A	genus.DefluviitaleaceaeUCG011.id.11287
NMT1	rs2239923	0.747907	0.00588	T	genus.DefluviitaleaceaeUCG011.id.11287
NPEPPS	rs7210801	0.0798426	0.02814	C	genus.DefluviitaleaceaeUCG011.id.11287
WIPI1	rs883541	0.891663	-0.00354	G	genus.DefluviitaleaceaeUCG011.id.11287
SKA1,MAPK4	rs2957989	0.766008	-0.00538	G	genus.DefluviitaleaceaeUCG011.id.11287
GIPR	rs7507893	0.595973	-0.00829	A	genus.DefluviitaleaceaeUCG011.id.11287
FOXA2	rs1974	0.445106	0.02106	T	genus.DefluviitaleaceaeUCG011.id.11287
RALY	rs6059497	0.669234	-0.00687	C	genus.DefluviitaleaceaeUCG011.id.11287
HNF4A	rs2267850	0.367588	0.01564	T	genus.DefluviitaleaceaeUCG011.id.11287
TSHZ2	rs2255805	0.190602	0.0207	C	genus.DefluviitaleaceaeUCG011.id.11287
STX16-NPEPL1	rs2296529	0.56448	-0.0097	T	genus.DefluviitaleaceaeUCG011.id.11287
STX16-NPEPL1	rs73129529	0.429878	-0.02053	C	genus.DefluviitaleaceaeUCG011.id.11287
EEF1A2,PPDPF	rs6122466	0.724388	-0.00694	G	genus.DefluviitaleaceaeUCG011.id.11287
MTMR3,HORMAD2	rs5763882	0.495112	0.02242	A	genus.DefluviitaleaceaeUCG011.id.11287
MTMR3,HORMAD2	rs6006399	0.468575	-0.01866	G	genus.DefluviitaleaceaeUCG011.id.11287
PRDM16	rs12139196	0.415874	-0.0133	T	genus.Dialister.id.2183
KDM4A	rs3791033	0.541067	-0.0085	C	genus.Dialister.id.2183
CDC14A	rs7526455	0.09323	-0.02803	C	genus.Dialister.id.2183
FAM46C	rs1966228	0.0675195	0.02666	G	genus.Dialister.id.2183
EDEM3	rs78444298	0.0962724	NA	NA	genus.Dialister.id.2183
PROX1	rs79687284	0.278631	-0.04105	T	genus.Dialister.id.2183
PROX1	rs2075423	0.217352	-0.01681	T	genus.Dialister.id.2183
ABCB10	rs348330	0.949926	0.00093	G	genus.Dialister.id.2183
GCKR	rs1260326	0.401806	-0.01148	T	genus.Dialister.id.2183
THADA	rs112694524	0.442487	0.02864	T	genus.Dialister.id.2183
SIX3,SIX2	rs12712928	0.519965	0.01259	C	genus.Dialister.id.2183
ACVR1C	rs146418816	0.878871	0.00115	A	genus.Dialister.id.2183
ACVR1C	rs2509903	0.37036	-0.0162	T	genus.Dialister.id.2183
RBMS1	rs12692596	0.488435	-0.00946	T	genus.Dialister.id.2183
GRB14,COBLL1	rs10184004	0.581634	-0.00893	T	genus.Dialister.id.2183
G6PC2	rs72875906	0.698608	0.00385	G	genus.Dialister.id.2183
G6PC2	rs143869345	0.263738	NA	NA	genus.Dialister.id.2183
G6PC2	rs540524	0.840229	-0.00303	G	genus.Dialister.id.2183
G6PC2	rs560887	0.170874	0.01915	T	genus.Dialister.id.2183
G6PC2	rs56100844	0.924474	NA	NA	genus.Dialister.id.2183
G6PC2	rs114628368	0.363773	NA	NA	genus.Dialister.id.2183
G6PC2	rs72886793	0.147505	NA	NA	genus.Dialister.id.2183
NEUROD1	rs8192556	0.637498	NA	NA	genus.Dialister.id.2183
CACNA2D3	rs34222465	0.499168	0.00884	G	genus.Dialister.id.2183
TMEM45A	rs4132537	0.154157	0.01814	A	genus.Dialister.id.2183
ADCY5	rs11708067	0.617498	-0.00682	G	genus.Dialister.id.2183
ZBTB38	rs113861493	0.374864	0.04328	G	genus.Dialister.id.2183
MBNL1	rs182314334	0.307918	0.02136	T	genus.Dialister.id.2183
MBNL1	rs4679997	0.544249	0.00897	C	genus.Dialister.id.2183
MBNL1	rs78482374	0.742912	0.01381	A	genus.Dialister.id.2183
TRIM59,KPNA4	rs56394279	0.219898	-0.01631	C	genus.Dialister.id.2183
MECOM	rs73174306	0.776717	0.01119	G	genus.Dialister.id.2183
SLC2A2	rs1514895	0.502348	-0.00942	G	genus.Dialister.id.2183
LPP	rs6777684	0.456151	0.0111	A	genus.Dialister.id.2183
LCORL	rs75631642	0.462461	-0.01113	C	genus.Dialister.id.2183
LCORL	rs6840504	0.389348	0.01133	T	genus.Dialister.id.2183
TET2	rs34402524	0.35403	-0.01772	G	genus.Dialister.id.2183
ACSL1	rs72695652	0.845236	0.00461	G	genus.Dialister.id.2183
ZBED3	rs4457054	0.532496	-0.00955	G	genus.Dialister.id.2183
PCSK1	rs7722200	0.145669	-0.02071	C	genus.Dialister.id.2183
ADRB2	rs71584073	0.334044	0.02112	C	genus.Dialister.id.2183
RREB1	rs35742417	0.189655	0.02405	A	genus.Dialister.id.2183
CDKAL1	rs7766070	0.776717	-0.00359	A	genus.Dialister.id.2183
SYNGAP1	rs9461856	0.855583	-0.00285	G	genus.Dialister.id.2183
ITPR3	rs1830873	0.273254	0.01403	G	genus.Dialister.id.2183
GLP1R	rs10305492	0.535653	NA	NA	genus.Dialister.id.2183
VEGFA	rs62401198	0.771816	-0.00487	T	genus.Dialister.id.2183
VEGFA	rs1317983	0.788545	0.00373	T	genus.Dialister.id.2183
ARMC2,SESN1	rs118126621	0.339375	NA	NA	genus.Dialister.id.2183
RFX6,VGLL2	rs783649	0.442606	0.01325	T	genus.Dialister.id.2183
SOGA3,RSPO3	rs2800734	0.773959	0.00456	A	genus.Dialister.id.2183
RGS17	rs63739861	0.837885	0.00263	C	genus.Dialister.id.2183
DGKB,AGMO	rs17168486	0.202522	-0.01947	T	genus.Dialister.id.2183
DGKB,AGMO	rs1974619	0.758082	-0.00373	C	genus.Dialister.id.2183
JAZF1	rs849134	0.372393	-0.01145	G	genus.Dialister.id.2183
GCK	rs11979448	0.320905	0.01356	G	genus.Dialister.id.2183
GCK	rs183606969	0.80847	0.00706	A	genus.Dialister.id.2183
GCK	rs12702068	0.0679708	0.02348	A	genus.Dialister.id.2183
GCK	rs2971670	0.0748471	-0.03106	T	genus.Dialister.id.2183
GCK	rs138917529	0.834917	NA	NA	genus.Dialister.id.2183
GRB10,COBL	rs11238297	0.574661	0.00821	C	genus.Dialister.id.2183
SRRM3	rs11767259	0.531446	0.02608	T	genus.Dialister.id.2183
STEAP2-AS1	rs6465239	0.933852	-0.00147	A	genus.Dialister.id.2183
POP7,EPO	rs534043	0.908604	0.00223	A	genus.Dialister.id.2183
PRKAR2B	rs3801969	0.388137	0.01131	T	genus.Dialister.id.2183
PPP1R3B	rs4841132	0.422553	0.01523	A	genus.Dialister.id.2183
TP53INP1	rs62523081	0.135647	0.01947	A	genus.Dialister.id.2183
SLC30A8	rs9650069	0.071106	0.02536	T	genus.Dialister.id.2183
GLIS3	rs4237150	0.119708	-0.02046	C	genus.Dialister.id.2183
CDKN2B	rs1831733	0.411874	0.01055	C	genus.Dialister.id.2183
CDKN2B	rs10811662	0.89894	-0.00138	A	genus.Dialister.id.2183
BAG1	rs706115	0.270288	-0.01893	G	genus.Dialister.id.2183
IKBKAP	rs12335452	0.766314	NA	NA	genus.Dialister.id.2183
ABO	rs635634	0.377993	-0.01346	T	genus.Dialister.id.2183
GPSM1	rs28378473	0.400012	0.01225	T	genus.Dialister.id.2183
CDC123,CAMK1D	rs11257655	0.780398	-0.00115	T	genus.Dialister.id.2183
GAD2	rs2236418	0.707066	-0.00672	G	genus.Dialister.id.2183
A1CF	rs61856594	0.376157	-0.01292	G	genus.Dialister.id.2183
PRKG1	rs4415704	0.273692	0.01428	T	genus.Dialister.id.2183
ADRA2A	rs12775580	0.407104	0.02038	T	genus.Dialister.id.2183
ADRA2A	rs11195538	0.488059	-0.01749	C	genus.Dialister.id.2183
TCF7L2	rs144155527	0.236809	NA	NA	genus.Dialister.id.2183
TCF7L2	rs7903146	0.659792	0.00653	T	genus.Dialister.id.2183
INS	rs3842753	0.163378	-0.01923	T	genus.Dialister.id.2183
KCNQ1	rs231362	0.186301	0.01721	A	genus.Dialister.id.2183
KCNQ1	rs2237895	0.864696	0.00218	C	genus.Dialister.id.2183
KCNQ1	rs2299620	0.655886	-0.0284	G	genus.Dialister.id.2183
LMO1	rs2168101	0.504389	0.00913	A	genus.Dialister.id.2183
LMO1	rs9667977	0.850563	-0.00238	G	genus.Dialister.id.2183
USP47	rs34718245	0.485678	-0.00816	A	genus.Dialister.id.2183
PDE3B	rs141521721	0.310011	0.04586	T	genus.Dialister.id.2183
KCNJ11	rs12146443	0.968412	-0.00129	T	genus.Dialister.id.2183
KCNJ11	rs1319447	0.710786	0.0044	G	genus.Dialister.id.2183
PDHX	rs75479466	0.67741	-0.00932	A	genus.Dialister.id.2183
MADD	rs10501320	0.871936	0.00208	C	genus.Dialister.id.2183
OR4C5,OR4A47	rs11517651	0.733706	-0.00605	G	genus.Dialister.id.2183
RP11-707M1.1	rs11040429	0.505283	0.00928	T	genus.Dialister.id.2183
OR4A5	rs72913090	0.565156	0.03308	C	genus.Dialister.id.2183
TRIM48	rs150587121	0.939896	0.00386	T	genus.Dialister.id.2183
OR8K3,OR8K1	rs2170441	0.0652415	-0.0465	A	genus.Dialister.id.2183
FADS1,FADS2,FADS3	rs28456	0.488561	-0.00928	G	genus.Dialister.id.2183
STARD10,ARAP1	rs76550717	0.798878	-0.00657	G	genus.Dialister.id.2183
CCND2	rs3217791	0.0180106	0.05279	A	genus.Dialister.id.2183
CCND2	rs76895963	0.375079	NA	NA	genus.Dialister.id.2183
SOX5	rs12581677	0.521523	-0.01909	G	genus.Dialister.id.2183
MANSC4,KLHL42	rs11049144	0.264165	-0.02078	A	genus.Dialister.id.2183
MANSC4,KLHL42	rs10492373	0.437867	0.01394	A	genus.Dialister.id.2183
R3HDM2	rs12313762	0.674193	-0.00468	T	genus.Dialister.id.2183
RMST	rs6538804	0.346193	-0.01257	G	genus.Dialister.id.2183
RMST	rs721156	0.548106	-0.01805	T	genus.Dialister.id.2183
HNF1A	rs1169299	0.365571	0.01169	C	genus.Dialister.id.2183
FBRSL1	rs11146926	0.0857966	-0.02517	A	genus.Dialister.id.2183
RNF6	rs12874929	0.242243	-0.01597	G	genus.Dialister.id.2183
PLUT	rs4769580	0.445583	-0.01271	A	genus.Dialister.id.2183
KL	rs488166	0.258476	-0.01971	C	genus.Dialister.id.2183
ZC3H13	rs12429980	0.0842395	-0.02369	A	genus.Dialister.id.2183
SPRY2	rs1359790	0.131708	-0.02138	A	genus.Dialister.id.2183
HECTD1,HEATR5A	rs727675	0.286695	0.01382	G	genus.Dialister.id.2183
FOXN3	rs35889227	0.242001	-0.0158	G	genus.Dialister.id.2183
WARS	rs35384251	0.401021	-0.01304	G	genus.Dialister.id.2183
WARS	rs45617834	NA	NA	NA	genus.Dialister.id.2183
HERC1	rs113192320	0.914313	-0.00179	C	genus.Dialister.id.2183
HERC1	rs67507374	0.831015	0.00459	A	genus.Dialister.id.2183
TSPAN3,PEAK1	rs7171448	0.442131	0.01059	C	genus.Dialister.id.2183
ITFG3,RAB11FIP3	rs8047053	0.144345	0.02314	C	genus.Dialister.id.2183
ITFG3,RAB11FIP3	rs111811257	0.77871	NA	NA	genus.Dialister.id.2183
MED9	rs925095	0.161274	0.01917	T	genus.Dialister.id.2183
TAOK1,ABHD15	rs9894551	0.66836	-0.00589	A	genus.Dialister.id.2183
HNF1B	rs10908278	0.270027	0.01439	A	genus.Dialister.id.2183
NMT1	rs2239923	0.682686	-0.00593	T	genus.Dialister.id.2183
NPEPPS	rs7210801	0.22513	0.01629	C	genus.Dialister.id.2183
WIPI1	rs883541	0.382445	0.0136	G	genus.Dialister.id.2183
SKA1,MAPK4	rs2957989	0.739889	-0.00569	G	genus.Dialister.id.2183
GIPR	rs7507893	0.970166	-0.00048	A	genus.Dialister.id.2183
FOXA2	rs1974	0.524646	-0.02341	A	genus.Dialister.id.2183
RALY	rs6059497	0.896566	0.00129	C	genus.Dialister.id.2183
HNF4A	rs2267850	0.295838	0.0156	T	genus.Dialister.id.2183
TSHZ2	rs2255805	0.821357	-0.00264	C	genus.Dialister.id.2183
STX16-NPEPL1	rs2296529	0.944353	0.00151	T	genus.Dialister.id.2183
STX16-NPEPL1	rs73129529	0.0431764	0.04599	C	genus.Dialister.id.2183
EEF1A2,PPDPF	rs6122466	0.614542	0.00699	G	genus.Dialister.id.2183
MTMR3,HORMAD2	rs5763882	0.159072	-0.03448	A	genus.Dialister.id.2183
MTMR3,HORMAD2	rs6006399	0.453616	-0.01323	G	genus.Dialister.id.2183
PRDM16	rs12139196	0.663998	-0.00665	T	genus.Dorea.id.1997
KDM4A	rs3791033	0.0111361	-0.02936	C	genus.Dorea.id.1997
CDC14A	rs7526455	0.940215	-0.00119	C	genus.Dorea.id.1997
FAM46C	rs1966228	0.793013	0.00355	G	genus.Dorea.id.1997
EDEM3	rs78444298	0.968253	NA	NA	genus.Dorea.id.1997
PROX1	rs79687284	0.818713	-0.01336	A	genus.Dorea.id.1997
PROX1	rs2075423	0.562049	-0.0068	T	genus.Dorea.id.1997
ABCB10	rs348330	0.982607	-0.00017	G	genus.Dorea.id.1997
GCKR	rs1260326	0.186102	-0.01447	T	genus.Dorea.id.1997
THADA	rs112694524	0.533022	-0.01165	T	genus.Dorea.id.1997
SIX3,SIX2	rs12712928	0.391445	0.0108	C	genus.Dorea.id.1997
ACVR1C	rs146418816	0.00285252	0.08309	A	genus.Dorea.id.1997
ACVR1C	rs2509903	0.0207777	-0.03762	T	genus.Dorea.id.1997
RBMS1	rs12692596	0.56421	0.00624	T	genus.Dorea.id.1997
GRB14,COBLL1	rs10184004	0.369719	0.0098	T	genus.Dorea.id.1997
G6PC2	rs72875906	0.406087	-0.01085	G	genus.Dorea.id.1997
G6PC2	rs143869345	0.501329	NA	NA	genus.Dorea.id.1997
G6PC2	rs540524	0.846646	-0.002	G	genus.Dorea.id.1997
G6PC2	rs560887	0.854641	-0.00163	T	genus.Dorea.id.1997
G6PC2	rs56100844	0.196912	NA	NA	genus.Dorea.id.1997
G6PC2	rs114628368	0.107967	NA	NA	genus.Dorea.id.1997
G6PC2	rs72886793	0.95582	NA	NA	genus.Dorea.id.1997
NEUROD1	rs8192556	0.410963	-0.03836	C	genus.Dorea.id.1997
CACNA2D3	rs34222465	0.291151	-0.0115	G	genus.Dorea.id.1997
TMEM45A	rs4132537	0.784546	0.00283	A	genus.Dorea.id.1997
ADCY5	rs11708067	0.00778627	0.03533	G	genus.Dorea.id.1997
ZBTB38	rs113861493	0.71183	-0.01226	G	genus.Dorea.id.1997
MBNL1	rs182314334	0.416562	-0.01399	T	genus.Dorea.id.1997
MBNL1	rs4679997	0.902582	-0.0012	C	genus.Dorea.id.1997
MBNL1	rs78482374	0.0462177	0.07042	A	genus.Dorea.id.1997
TRIM59,KPNA4	rs56394279	0.0523068	0.02143	C	genus.Dorea.id.1997
MECOM	rs73174306	0.276683	-0.03748	G	genus.Dorea.id.1997
SLC2A2	rs1514895	0.64566	-0.00548	G	genus.Dorea.id.1997
LPP	rs6777684	0.299736	-0.01004	A	genus.Dorea.id.1997
LCORL	rs75631642	0.622013	-0.00681	C	genus.Dorea.id.1997
LCORL	rs6840504	0.943557	-0.00059	T	genus.Dorea.id.1997
TET2	rs34402524	0.892138	-0.00167	G	genus.Dorea.id.1997
ACSL1	rs72695652	0.193327	0.01903	G	genus.Dorea.id.1997
ZBED3	rs4457054	0.172065	-0.01549	G	genus.Dorea.id.1997
PCSK1	rs7722200	0.0775638	0.02105	C	genus.Dorea.id.1997
ADRB2	rs71584073	0.604319	-0.01104	C	genus.Dorea.id.1997
RREB1	rs35742417	0.533285	-0.00689	A	genus.Dorea.id.1997
CDKAL1	rs7766070	0.113239	0.01798	A	genus.Dorea.id.1997
SYNGAP1	rs9461856	0.921773	-0.00115	G	genus.Dorea.id.1997
ITPR3	rs1830873	0.200615	-0.01362	G	genus.Dorea.id.1997
GLP1R	rs10305492	0.487682	NA	NA	genus.Dorea.id.1997
VEGFA	rs62401198	0.10163	-0.02317	T	genus.Dorea.id.1997
VEGFA	rs1317983	0.184376	0.01598	T	genus.Dorea.id.1997
ARMC2,SESN1	rs118126621	0.516468	NA	NA	genus.Dorea.id.1997
RFX6,VGLL2	rs783649	0.0497858	0.0254	T	genus.Dorea.id.1997
SOGA3,RSPO3	rs2800734	0.196773	0.01628	A	genus.Dorea.id.1997
RGS17	rs63739861	0.906068	0.00152	C	genus.Dorea.id.1997
DGKB,AGMO	rs17168486	0.785007	-0.00317	T	genus.Dorea.id.1997
DGKB,AGMO	rs1974619	0.743214	-0.00337	C	genus.Dorea.id.1997
JAZF1	rs849134	0.212397	-0.0132	G	genus.Dorea.id.1997
GCK	rs11979448	0.72754	-0.00453	G	genus.Dorea.id.1997
GCK	rs183606969	0.435155	-0.03408	A	genus.Dorea.id.1997
GCK	rs12702068	0.568813	0.00618	A	genus.Dorea.id.1997
GCK	rs2971670	0.48693	0.00937	T	genus.Dorea.id.1997
GCK	rs138917529	0.35144	NA	NA	genus.Dorea.id.1997
GRB10,COBL	rs11238297	0.160259	-0.01557	C	genus.Dorea.id.1997
SRRM3	rs11767259	0.10412	0.05491	T	genus.Dorea.id.1997
STEAP2-AS1	rs6465239	0.168018	0.01494	A	genus.Dorea.id.1997
POP7,EPO	rs534043	0.0225958	0.04021	A	genus.Dorea.id.1997
PRKAR2B	rs3801969	0.609351	0.00532	T	genus.Dorea.id.1997
PPP1R3B	rs4841132	0.329957	0.01913	A	genus.Dorea.id.1997
TP53INP1	rs62523081	0.367376	0.01023	A	genus.Dorea.id.1997
SLC30A8	rs9650069	0.37951	-0.00978	T	genus.Dorea.id.1997
GLIS3	rs4237150	0.670837	-0.00471	C	genus.Dorea.id.1997
CDKN2B	rs1831733	0.333744	-0.01026	C	genus.Dorea.id.1997
CDKN2B	rs10811662	0.185171	-0.01983	A	genus.Dorea.id.1997
BAG1	rs706115	0.76372	0.00449	G	genus.Dorea.id.1997
IKBKAP	rs12335452	0.949448	NA	NA	genus.Dorea.id.1997
ABO	rs635634	0.185437	-0.01813	T	genus.Dorea.id.1997
GPSM1	rs28378473	0.52791	0.00845	T	genus.Dorea.id.1997
CDC123,CAMK1D	rs11257655	0.685331	-0.00688	T	genus.Dorea.id.1997
GAD2	rs2236418	0.607252	-0.00638	G	genus.Dorea.id.1997
A1CF	rs61856594	0.103865	-0.01821	G	genus.Dorea.id.1997
PRKG1	rs4415704	0.111475	0.01708	T	genus.Dorea.id.1997
ADRA2A	rs12775580	0.53381	-0.01333	T	genus.Dorea.id.1997
ADRA2A	rs11195538	0.220123	0.0293	C	genus.Dorea.id.1997
TCF7L2	rs144155527	0.861708	NA	NA	genus.Dorea.id.1997
TCF7L2	rs7903146	0.0360822	-0.02479	T	genus.Dorea.id.1997
INS	rs3842753	0.819802	-0.0025	T	genus.Dorea.id.1997
KCNQ1	rs231362	0.333544	-0.01054	A	genus.Dorea.id.1997
KCNQ1	rs2237895	0.0822813	-0.01889	C	genus.Dorea.id.1997
KCNQ1	rs2299620	0.418285	0.03449	T	genus.Dorea.id.1997
LMO1	rs2168101	0.0556202	0.02318	A	genus.Dorea.id.1997
LMO1	rs9667977	0.21542	0.01362	G	genus.Dorea.id.1997
USP47	rs34718245	0.335046	0.01391	A	genus.Dorea.id.1997
PDE3B	rs141521721	0.200123	-0.04776	T	genus.Dorea.id.1997
KCNJ11	rs12146443	0.596944	-0.00575	T	genus.Dorea.id.1997
KCNJ11	rs1319447	0.201532	0.01412	G	genus.Dorea.id.1997
PDHX	rs75479466	0.069003	0.03373	A	genus.Dorea.id.1997
MADD	rs10501320	0.726939	0.00389	C	genus.Dorea.id.1997
OR4C5,OR4A47	rs11517651	0.828052	0.00295	G	genus.Dorea.id.1997
RP11-707M1.1	rs11040429	0.968731	0	T	genus.Dorea.id.1997
OR4A5	rs72913090	0.107093	-0.0371	C	genus.Dorea.id.1997
TRIM48	rs150587121	0.745181	-0.00816	T	genus.Dorea.id.1997
OR8K3,OR8K1	rs2170441	0.564345	0.01031	A	genus.Dorea.id.1997
FADS1,FADS2,FADS3	rs28456	0.250144	-0.01344	G	genus.Dorea.id.1997
STARD10,ARAP1	rs76550717	0.61398	-0.00724	G	genus.Dorea.id.1997
CCND2	rs3217791	0.193807	0.02408	A	genus.Dorea.id.1997
CCND2	rs76895963	0.0277644	NA	NA	genus.Dorea.id.1997
SOX5	rs12581677	0.647959	-0.00963	G	genus.Dorea.id.1997
MANSC4,KLHL42	rs11049144	0.876979	-0.0003	A	genus.Dorea.id.1997
MANSC4,KLHL42	rs10492373	0.801196	0.00307	A	genus.Dorea.id.1997
R3HDM2	rs12313762	0.193122	-0.0162	T	genus.Dorea.id.1997
RMST	rs6538804	0.634787	0.00519	G	genus.Dorea.id.1997
RMST	rs721156	0.687095	0.00971	T	genus.Dorea.id.1997
HNF1A	rs1169299	0.826027	0.00213	C	genus.Dorea.id.1997
FBRSL1	rs11146926	0.615105	-0.0075	A	genus.Dorea.id.1997
RNF6	rs12874929	0.932738	0.00055	G	genus.Dorea.id.1997
PLUT	rs4769580	0.0533595	-0.02489	A	genus.Dorea.id.1997
KL	rs488166	0.47597	0.01037	C	genus.Dorea.id.1997
ZC3H13	rs12429980	0.873039	0.00197	A	genus.Dorea.id.1997
SPRY2	rs1359790	0.75793	0.00328	A	genus.Dorea.id.1997
HECTD1,HEATR5A	rs727675	0.14451	0.01588	G	genus.Dorea.id.1997
FOXN3	rs35889227	0.661386	-0.00488	G	genus.Dorea.id.1997
WARS	rs35384251	0.299177	0.01153	G	genus.Dorea.id.1997
WARS	rs45617834	NA	NA	NA	genus.Dorea.id.1997
HERC1	rs113192320	0.360822	0.00977	C	genus.Dorea.id.1997
HERC1	rs67507374	0.789315	-0.00322	A	genus.Dorea.id.1997
TSPAN3,PEAK1	rs7171448	0.469803	-0.00826	C	genus.Dorea.id.1997
ITFG3,RAB11FIP3	rs8047053	0.0478836	-0.02655	C	genus.Dorea.id.1997
ITFG3,RAB11FIP3	rs111811257	0.452292	NA	NA	genus.Dorea.id.1997
MED9	rs925095	0.857153	-0.00302	T	genus.Dorea.id.1997
TAOK1,ABHD15	rs9894551	0.848839	0.0025	A	genus.Dorea.id.1997
HNF1B	rs10908278	0.472511	-0.00719	A	genus.Dorea.id.1997
NMT1	rs2239923	0.463802	-0.00896	T	genus.Dorea.id.1997
NPEPPS	rs7210801	0.194975	0.01388	C	genus.Dorea.id.1997
WIPI1	rs883541	0.275273	0.0129	G	genus.Dorea.id.1997
SKA1,MAPK4	rs2957989	0.69063	0.00464	G	genus.Dorea.id.1997
GIPR	rs7507893	0.387039	-0.00962	A	genus.Dorea.id.1997
FOXA2	rs1974	0.739436	0.01899	A	genus.Dorea.id.1997
RALY	rs6059497	0.81747	0.00285	C	genus.Dorea.id.1997
HNF4A	rs2267850	0.699349	-0.00446	T	genus.Dorea.id.1997
TSHZ2	rs2255805	0.809245	-0.00259	C	genus.Dorea.id.1997
STX16-NPEPL1	rs2296529	0.594034	0.0075	T	genus.Dorea.id.1997
STX16-NPEPL1	rs73129529	0.964107	-0.00041	C	genus.Dorea.id.1997
EEF1A2,PPDPF	rs6122466	0.843358	-0.0028	G	genus.Dorea.id.1997
MTMR3,HORMAD2	rs5763882	0.479442	-0.01652	A	genus.Dorea.id.1997
MTMR3,HORMAD2	rs6006399	0.0444312	0.03391	G	genus.Dorea.id.1997
PRDM16	rs12139196	0.841793	0.00489	T	genus.Eggerthella.id.819
KDM4A	rs3791033	0.0287425	-0.04471	C	genus.Eggerthella.id.819
CDC14A	rs7526455	0.194494	-0.03521	C	genus.Eggerthella.id.819
FAM46C	rs1966228	0.0228221	-0.04956	G	genus.Eggerthella.id.819
EDEM3	rs78444298	0.196704	NA	NA	genus.Eggerthella.id.819
PROX1	rs79687284	0.112603	-0.08983	T	genus.Eggerthella.id.819
PROX1	rs2075423	0.0758319	0.03664	T	genus.Eggerthella.id.819
ABCB10	rs348330	0.750788	-0.0067	G	genus.Eggerthella.id.819
GCKR	rs1260326	0.0144291	0.04943	T	genus.Eggerthella.id.819
THADA	rs112694524	0.966658	0.006	T	genus.Eggerthella.id.819
SIX3,SIX2	rs12712928	0.410053	-0.02332	C	genus.Eggerthella.id.819
ACVR1C	rs146418816	0.0132418	NA	NA	genus.Eggerthella.id.819
ACVR1C	rs2509903	0.40338	-0.02391	T	genus.Eggerthella.id.819
RBMS1	rs12692596	0.296763	-0.02159	T	genus.Eggerthella.id.819
GRB14,COBLL1	rs10184004	0.714514	0.00602	T	genus.Eggerthella.id.819
G6PC2	rs72875906	0.137332	0.03357	G	genus.Eggerthella.id.819
G6PC2	rs143869345	0.477952	NA	NA	genus.Eggerthella.id.819
G6PC2	rs540524	0.757626	-0.00637	G	genus.Eggerthella.id.819
G6PC2	rs560887	0.973675	-0.00231	T	genus.Eggerthella.id.819
G6PC2	rs56100844	0.402255	NA	NA	genus.Eggerthella.id.819
G6PC2	rs114628368	0.339881	NA	NA	genus.Eggerthella.id.819
G6PC2	rs72886793	0.132273	NA	NA	genus.Eggerthella.id.819
NEUROD1	rs8192556	0.0633966	NA	NA	genus.Eggerthella.id.819
CACNA2D3	rs34222465	0.596944	-0.0105	G	genus.Eggerthella.id.819
TMEM45A	rs4132537	0.122491	-0.03016	A	genus.Eggerthella.id.819
ADCY5	rs11708067	0.901632	0.00164	G	genus.Eggerthella.id.819
ZBTB38	rs113861493	0.632366	-0.01639	C	genus.Eggerthella.id.819
MBNL1	rs182314334	0.731899	0.00985	T	genus.Eggerthella.id.819
MBNL1	rs4679997	0.0435913	-0.04154	C	genus.Eggerthella.id.819
MBNL1	rs78482374	0.790855	-0.00934	T	genus.Eggerthella.id.819
TRIM59,KPNA4	rs56394279	0.68254	-0.00862	C	genus.Eggerthella.id.819
MECOM	rs73174306	0.447494	0.0333	A	genus.Eggerthella.id.819
SLC2A2	rs1514895	0.71034	0.00781	G	genus.Eggerthella.id.819
LPP	rs6777684	0.593757	-0.00932	A	genus.Eggerthella.id.819
LCORL	rs75631642	0.676971	-0.01009	C	genus.Eggerthella.id.819
LCORL	rs6840504	0.0694625	0.03578	T	genus.Eggerthella.id.819
TET2	rs34402524	0.635357	-0.0135	G	genus.Eggerthella.id.819
ACSL1	rs72695652	0.575479	0.0154	G	genus.Eggerthella.id.819
ZBED3	rs4457054	0.73672	-0.00454	G	genus.Eggerthella.id.819
PCSK1	rs7722200	0.270636	0.02357	C	genus.Eggerthella.id.819
ADRB2	rs71584073	0.112015	-0.06168	C	genus.Eggerthella.id.819
RREB1	rs35742417	0.0258405	0.0575	A	genus.Eggerthella.id.819
CDKAL1	rs7766070	0.951837	0.00237	A	genus.Eggerthella.id.819
SYNGAP1	rs9461856	0.721092	-0.00566	G	genus.Eggerthella.id.819
ITPR3	rs1830873	0.0102997	0.05136	G	genus.Eggerthella.id.819
GLP1R	rs10305492	0.553985	NA	NA	genus.Eggerthella.id.819
VEGFA	rs62401198	0.0891685	-0.04959	T	genus.Eggerthella.id.819
VEGFA	rs1317983	0.82338	0.00526	T	genus.Eggerthella.id.819
ARMC2,SESN1	rs118126621	0.821201	NA	NA	genus.Eggerthella.id.819
RFX6,VGLL2	rs783649	0.169628	0.03356	T	genus.Eggerthella.id.819
SOGA3,RSPO3	rs2800734	0.191825	-0.03042	A	genus.Eggerthella.id.819
RGS17	rs63739861	0.203871	-0.02544	C	genus.Eggerthella.id.819
DGKB,AGMO	rs17168486	0.260674	-0.02854	T	genus.Eggerthella.id.819
DGKB,AGMO	rs1974619	0.761737	0.00582	C	genus.Eggerthella.id.819
JAZF1	rs849134	0.072082	-0.03553	G	genus.Eggerthella.id.819
GCK	rs11979448	0.332745	-0.01994	G	genus.Eggerthella.id.819
GCK	rs183606969	0.955182	NA	NA	genus.Eggerthella.id.819
GCK	rs12702068	0.39733	0.01681	A	genus.Eggerthella.id.819
GCK	rs2971670	0.543187	-0.01799	T	genus.Eggerthella.id.819
GCK	rs138917529	0.643221	NA	NA	genus.Eggerthella.id.819
GRB10,COBL	rs11238297	0.304044	-0.02164	C	genus.Eggerthella.id.819
SRRM3	rs11767259	0.700237	-0.01678	C	genus.Eggerthella.id.819
STEAP2-AS1	rs6465239	0.754281	-0.00584	A	genus.Eggerthella.id.819
POP7,EPO	rs534043	0.141779	0.04637	A	genus.Eggerthella.id.819
PRKAR2B	rs3801969	0.661676	0.0073	T	genus.Eggerthella.id.819
PPP1R3B	rs4841132	0.185769	-0.05183	A	genus.Eggerthella.id.819
TP53INP1	rs62523081	0.0740345	0.0382	A	genus.Eggerthella.id.819
SLC30A8	rs9650069	0.0801874	0.03859	T	genus.Eggerthella.id.819
GLIS3	rs4237150	0.0859061	-0.03414	C	genus.Eggerthella.id.819
CDKN2B	rs1831733	0.688715	0.00796	C	genus.Eggerthella.id.819
CDKN2B	rs10811662	0.424638	-0.02148	A	genus.Eggerthella.id.819
BAG1	rs706115	0.109067	0.04376	G	genus.Eggerthella.id.819
IKBKAP	rs12335452	0.242162	NA	NA	genus.Eggerthella.id.819
ABO	rs635634	0.576162	-0.01561	T	genus.Eggerthella.id.819
GPSM1	rs28378473	0.784238	-0.00722	T	genus.Eggerthella.id.819
CDC123,CAMK1D	rs11257655	0.996489	0.00203	T	genus.Eggerthella.id.819
GAD2	rs2236418	0.172505	-0.03421	G	genus.Eggerthella.id.819
A1CF	rs61856594	0.475104	0.01299	G	genus.Eggerthella.id.819
PRKG1	rs4415704	0.137862	-0.02937	T	genus.Eggerthella.id.819
ADRA2A	rs12775580	0.312591	-0.04261	T	genus.Eggerthella.id.819
ADRA2A	rs11195538	0.870676	0.00949	C	genus.Eggerthella.id.819
TCF7L2	rs144155527	0.976386	NA	NA	genus.Eggerthella.id.819
TCF7L2	rs7903146	0.511181	-0.01522	T	genus.Eggerthella.id.819
INS	rs3842753	0.429061	0.01899	T	genus.Eggerthella.id.819
KCNQ1	rs231362	0.857938	0.00434	A	genus.Eggerthella.id.819
KCNQ1	rs2237895	0.779784	0.00568	C	genus.Eggerthella.id.819
KCNQ1	rs2299620	0.96905	NA	NA	genus.Eggerthella.id.819
LMO1	rs2168101	0.0795677	0.03801	A	genus.Eggerthella.id.819
LMO1	rs9667977	0.0458686	-0.04094	G	genus.Eggerthella.id.819
USP47	rs34718245	0.30442	0.02627	A	genus.Eggerthella.id.819
PDE3B	rs141521721	0.342316	NA	NA	genus.Eggerthella.id.819
KCNJ11	rs12146443	0.288963	0.02209	T	genus.Eggerthella.id.819
KCNJ11	rs1319447	0.275801	0.0224	G	genus.Eggerthella.id.819
PDHX	rs75479466	0.271071	0.04026	A	genus.Eggerthella.id.819
MADD	rs10501320	0.957573	-0.00125	C	genus.Eggerthella.id.819
OR4C5,OR4A47	rs11517651	0.772581	0.00733	G	genus.Eggerthella.id.819
RP11-707M1.1	rs11040429	0.634074	0.01065	T	genus.Eggerthella.id.819
OR4A5	rs72913090	0.267775	-0.04272	G	genus.Eggerthella.id.819
TRIM48	rs150587121	0.62938	-0.02149	T	genus.Eggerthella.id.819
OR8K3,OR8K1	rs2170441	0.911775	0.00775	A	genus.Eggerthella.id.819
FADS1,FADS2,FADS3	rs28456	0.225206	-0.02542	G	genus.Eggerthella.id.819
STARD10,ARAP1	rs76550717	0.435626	-0.01831	G	genus.Eggerthella.id.819
CCND2	rs3217791	0.836322	0.0095	A	genus.Eggerthella.id.819
CCND2	rs76895963	0.39377	NA	NA	genus.Eggerthella.id.819
SOX5	rs12581677	0.740947	-0.01306	G	genus.Eggerthella.id.819
MANSC4,KLHL42	rs11049144	0.391666	-0.01866	A	genus.Eggerthella.id.819
MANSC4,KLHL42	rs10492373	0.616653	-0.01029	A	genus.Eggerthella.id.819
R3HDM2	rs12313762	0.555325	0.01457	T	genus.Eggerthella.id.819
RMST	rs6538804	0.471648	0.01483	G	genus.Eggerthella.id.819
RMST	rs721156	0.933056	0.00012	T	genus.Eggerthella.id.819
HNF1A	rs1169299	0.422669	-0.01517	C	genus.Eggerthella.id.819
FBRSL1	rs11146926	0.120662	0.03723	A	genus.Eggerthella.id.819
RNF6	rs12874929	0.55024	-0.01166	G	genus.Eggerthella.id.819
PLUT	rs4769580	0.0187029	-0.0552	A	genus.Eggerthella.id.819
KL	rs488166	0.76723	0.00687	C	genus.Eggerthella.id.819
ZC3H13	rs12429980	0.145393	-0.03048	A	genus.Eggerthella.id.819
SPRY2	rs1359790	0.646952	-0.0103	A	genus.Eggerthella.id.819
HECTD1,HEATR5A	rs727675	0.824314	-0.00478	G	genus.Eggerthella.id.819
FOXN3	rs35889227	0.212985	0.02624	G	genus.Eggerthella.id.819
WARS	rs35384251	0.966818	0.00097	G	genus.Eggerthella.id.819
WARS	rs45617834	NA	NA	NA	genus.Eggerthella.id.819
HERC1	rs113192320	0.233811	0.02342	C	genus.Eggerthella.id.819
HERC1	rs67507374	0.905592	-0.00339	A	genus.Eggerthella.id.819
TSPAN3,PEAK1	rs7171448	0.0764278	-0.03788	C	genus.Eggerthella.id.819
ITFG3,RAB11FIP3	rs8047053	0.835697	0.00486	C	genus.Eggerthella.id.819
ITFG3,RAB11FIP3	rs111811257	0.885343	NA	NA	genus.Eggerthella.id.819
MED9	rs925095	0.576162	-0.01507	T	genus.Eggerthella.id.819
TAOK1,ABHD15	rs9894551	0.495998	0.01537	A	genus.Eggerthella.id.819
HNF1B	rs10908278	0.026135	-0.04375	A	genus.Eggerthella.id.819
NMT1	rs2239923	0.895459	-0.00204	T	genus.Eggerthella.id.819
NPEPPS	rs7210801	0.88787	0.0037	C	genus.Eggerthella.id.819
WIPI1	rs883541	0.926539	0.00217	G	genus.Eggerthella.id.819
SKA1,MAPK4	rs2957989	0.806921	-0.007	G	genus.Eggerthella.id.819
GIPR	rs7507893	0.148346	-0.02903	A	genus.Eggerthella.id.819
FOXA2	rs1974	0.671712	0.01307	T	genus.Eggerthella.id.819
RALY	rs6059497	0.412786	0.01662	C	genus.Eggerthella.id.819
HNF4A	rs2267850	0.598055	0.0122	T	genus.Eggerthella.id.819
TSHZ2	rs2255805	0.0195017	0.0461	C	genus.Eggerthella.id.819
STX16-NPEPL1	rs2296529	0.816538	-0.00604	T	genus.Eggerthella.id.819
STX16-NPEPL1	rs73129529	0.467594	-0.02552	C	genus.Eggerthella.id.819
EEF1A2,PPDPF	rs6122466	0.0278069	0.06004	G	genus.Eggerthella.id.819
MTMR3,HORMAD2	rs5763882	0.246212	0.04186	A	genus.Eggerthella.id.819
MTMR3,HORMAD2	rs6006399	0.867527	-0.00753	G	genus.Eggerthella.id.819
PRDM16	rs12139196	0.273867	0.02211	T	genus.Enterorhabdus.id.820
KDM4A	rs3791033	0.611173	-0.00936	C	genus.Enterorhabdus.id.820
CDC14A	rs7526455	0.016548	-0.05171	C	genus.Enterorhabdus.id.820
FAM46C	rs1966228	0.17869	0.02443	G	genus.Enterorhabdus.id.820
EDEM3	rs78444298	0.0527943	NA	NA	genus.Enterorhabdus.id.820
PROX1	rs79687284	0.263311	0.04964	T	genus.Enterorhabdus.id.820
PROX1	rs2075423	0.656031	0.00789	T	genus.Enterorhabdus.id.820
ABCB10	rs348330	0.924791	-0.00119	G	genus.Enterorhabdus.id.820
GCKR	rs1260326	0.016968	-0.03952	T	genus.Enterorhabdus.id.820
THADA	rs112694524	0.167156	-0.05193	T	genus.Enterorhabdus.id.820
SIX3,SIX2	rs12712928	0.00193782	-0.06817	C	genus.Enterorhabdus.id.820
ACVR1C	rs146418816	0.602367	0.01725	A	genus.Enterorhabdus.id.820
ACVR1C	rs2509903	0.419666	-0.01997	T	genus.Enterorhabdus.id.820
RBMS1	rs12692596	0.54744	-0.01029	T	genus.Enterorhabdus.id.820
GRB14,COBLL1	rs10184004	0.21765	-0.01944	T	genus.Enterorhabdus.id.820
G6PC2	rs72875906	0.309629	0.01779	G	genus.Enterorhabdus.id.820
G6PC2	rs143869345	0.570035	NA	NA	genus.Enterorhabdus.id.820
G6PC2	rs540524	0.514659	-0.01155	G	genus.Enterorhabdus.id.820
G6PC2	rs560887	0.664143	0.00636	T	genus.Enterorhabdus.id.820
G6PC2	rs56100844	0.382772	NA	NA	genus.Enterorhabdus.id.820
G6PC2	rs114628368	0.215864	NA	NA	genus.Enterorhabdus.id.820
G6PC2	rs72886793	0.685478	NA	NA	genus.Enterorhabdus.id.820
NEUROD1	rs8192556	0.34732	NA	NA	genus.Enterorhabdus.id.820
CACNA2D3	rs34222465	0.82665	-0.00359	G	genus.Enterorhabdus.id.820
TMEM45A	rs4132537	0.227432	0.01968	A	genus.Enterorhabdus.id.820
ADCY5	rs11708067	0.214237	0.02348	G	genus.Enterorhabdus.id.820
ZBTB38	rs113861493	0.128964	-0.08162	G	genus.Enterorhabdus.id.820
MBNL1	rs182314334	0.907811	0.00496	T	genus.Enterorhabdus.id.820
MBNL1	rs4679997	0.236334	0.02029	C	genus.Enterorhabdus.id.820
MBNL1	rs78482374	0.226279	0.0384	T	genus.Enterorhabdus.id.820
TRIM59,KPNA4	rs56394279	0.444272	0.01288	C	genus.Enterorhabdus.id.820
MECOM	rs73174306	0.2324	-0.05564	G	genus.Enterorhabdus.id.820
SLC2A2	rs1514895	0.86501	0.00353	G	genus.Enterorhabdus.id.820
LPP	rs6777684	0.53618	-0.0111	A	genus.Enterorhabdus.id.820
LCORL	rs75631642	0.221632	-0.0239	C	genus.Enterorhabdus.id.820
LCORL	rs6840504	0.455064	-0.01215	T	genus.Enterorhabdus.id.820
TET2	rs34402524	0.965542	0.00038	G	genus.Enterorhabdus.id.820
ACSL1	rs72695652	0.14578	0.03437	G	genus.Enterorhabdus.id.820
ZBED3	rs4457054	0.593757	-0.00829	G	genus.Enterorhabdus.id.820
PCSK1	rs7722200	0.877294	-0.00249	C	genus.Enterorhabdus.id.820
ADRB2	rs71584073	0.583829	0.01674	C	genus.Enterorhabdus.id.820
RREB1	rs35742417	0.635215	-0.00898	A	genus.Enterorhabdus.id.820
CDKAL1	rs7766070	0.479194	-0.01312	A	genus.Enterorhabdus.id.820
SYNGAP1	rs9461856	0.684743	-0.00608	G	genus.Enterorhabdus.id.820
ITPR3	rs1830873	0.0724945	-0.02945	G	genus.Enterorhabdus.id.820
GLP1R	rs10305492	0.17869	NA	NA	genus.Enterorhabdus.id.820
VEGFA	rs62401198	0.527648	-0.01742	T	genus.Enterorhabdus.id.820
VEGFA	rs1317983	0.301417	-0.01829	T	genus.Enterorhabdus.id.820
ARMC2,SESN1	rs118126621	0.471279	NA	NA	genus.Enterorhabdus.id.820
RFX6,VGLL2	rs783649	0.492965	0.0139	T	genus.Enterorhabdus.id.820
SOGA3,RSPO3	rs2800734	0.116834	-0.02852	A	genus.Enterorhabdus.id.820
RGS17	rs63739861	0.0840241	-0.02866	C	genus.Enterorhabdus.id.820
DGKB,AGMO	rs17168486	0.111385	-0.03526	T	genus.Enterorhabdus.id.820
DGKB,AGMO	rs1974619	0.93926	-0.00174	C	genus.Enterorhabdus.id.820
JAZF1	rs849134	0.946582	0.00126	G	genus.Enterorhabdus.id.820
GCK	rs11979448	0.0614838	0.03202	G	genus.Enterorhabdus.id.820
GCK	rs183606969	0.921297	NA	NA	genus.Enterorhabdus.id.820
GCK	rs12702068	0.54824	-0.00993	A	genus.Enterorhabdus.id.820
GCK	rs2971670	0.902741	-0.00201	T	genus.Enterorhabdus.id.820
GCK	rs138917529	0.453616	NA	NA	genus.Enterorhabdus.id.820
GRB10,COBL	rs11238297	0.98867	0.00067	C	genus.Enterorhabdus.id.820
SRRM3	rs11767259	0.788853	-0.00886	C	genus.Enterorhabdus.id.820
STEAP2-AS1	rs6465239	0.0170513	0.03922	A	genus.Enterorhabdus.id.820
POP7,EPO	rs534043	0.95582	-1e-05	A	genus.Enterorhabdus.id.820
PRKAR2B	rs3801969	0.469557	0.01192	T	genus.Enterorhabdus.id.820
PPP1R3B	rs4841132	0.0681823	0.05349	A	genus.Enterorhabdus.id.820
TP53INP1	rs62523081	0.682393	-0.00648	A	genus.Enterorhabdus.id.820
SLC30A8	rs9650069	0.331051	0.01696	T	genus.Enterorhabdus.id.820
GLIS3	rs4237150	0.783624	-0.00428	C	genus.Enterorhabdus.id.820
CDKN2B	rs1831733	0.952952	-0.00105	C	genus.Enterorhabdus.id.820
CDKN2B	rs10811662	0.612015	0.0122	A	genus.Enterorhabdus.id.820
BAG1	rs706115	0.484302	0.01638	G	genus.Enterorhabdus.id.820
IKBKAP	rs12335452	0.975908	NA	NA	genus.Enterorhabdus.id.820
ABO	rs635634	0.392551	0.01701	T	genus.Enterorhabdus.id.820
GPSM1	rs28378473	0.259151	-0.02079	T	genus.Enterorhabdus.id.820
CDC123,CAMK1D	rs11257655	0.467716	0.01392	T	genus.Enterorhabdus.id.820
GAD2	rs2236418	0.839291	0.00376	G	genus.Enterorhabdus.id.820
A1CF	rs61856594	0.335949	-0.0178	G	genus.Enterorhabdus.id.820
PRKG1	rs4415704	0.914313	-0.00171	T	genus.Enterorhabdus.id.820
ADRA2A	rs12775580	0.0698627	-0.06064	T	genus.Enterorhabdus.id.820
ADRA2A	rs11195538	0.49993	0.02387	C	genus.Enterorhabdus.id.820
TCF7L2	rs144155527	0.430814	NA	NA	genus.Enterorhabdus.id.820
TCF7L2	rs7903146	0.848996	-0.00337	T	genus.Enterorhabdus.id.820
INS	rs3842753	0.917963	-0.00217	T	genus.Enterorhabdus.id.820
KCNQ1	rs231362	0.351854	-0.01551	A	genus.Enterorhabdus.id.820
KCNQ1	rs2237895	0.785007	0.00446	C	genus.Enterorhabdus.id.820
KCNQ1	rs2299620	0.40248	NA	NA	genus.Enterorhabdus.id.820
LMO1	rs2168101	0.758235	-0.00543	A	genus.Enterorhabdus.id.820
LMO1	rs9667977	0.203515	0.02091	G	genus.Enterorhabdus.id.820
USP47	rs34718245	0.617638	0.01088	A	genus.Enterorhabdus.id.820
PDE3B	rs141521721	0.917963	-0.00503	T	genus.Enterorhabdus.id.820
KCNJ11	rs12146443	0.236492	0.01984	T	genus.Enterorhabdus.id.820
KCNJ11	rs1319447	0.45121	0.01281	G	genus.Enterorhabdus.id.820
PDHX	rs75479466	0.765856	-0.00549	A	genus.Enterorhabdus.id.820
MADD	rs10501320	0.136751	0.028	C	genus.Enterorhabdus.id.820
OR4C5,OR4A47	rs11517651	0.276242	0.02387	G	genus.Enterorhabdus.id.820
RP11-707M1.1	rs11040429	0.754737	-0.00503	T	genus.Enterorhabdus.id.820
OR4A5	rs72913090	0.675216	-0.0133	G	genus.Enterorhabdus.id.820
TRIM48	rs150587121	0.988511	0.00606	T	genus.Enterorhabdus.id.820
OR8K3,OR8K1	rs2170441	0.0214369	0.07106	A	genus.Enterorhabdus.id.820
FADS1,FADS2,FADS3	rs28456	0.109954	0.02884	G	genus.Enterorhabdus.id.820
STARD10,ARAP1	rs76550717	0.430463	0.01734	G	genus.Enterorhabdus.id.820
CCND2	rs3217791	0.613699	0.01664	A	genus.Enterorhabdus.id.820
CCND2	rs76895963	0.79826	NA	NA	genus.Enterorhabdus.id.820
SOX5	rs12581677	0.387368	0.02567	G	genus.Enterorhabdus.id.820
MANSC4,KLHL42	rs11049144	0.143741	0.03104	A	genus.Enterorhabdus.id.820
MANSC4,KLHL42	rs10492373	0.470663	-0.0147	A	genus.Enterorhabdus.id.820
R3HDM2	rs12313762	0.6405	-0.00699	T	genus.Enterorhabdus.id.820
RMST	rs6538804	0.759452	0.00545	G	genus.Enterorhabdus.id.820
RMST	rs721156	0.873984	0.0071	T	genus.Enterorhabdus.id.820
HNF1A	rs1169299	0.812812	-0.004	C	genus.Enterorhabdus.id.820
FBRSL1	rs11146926	0.964904	-0.00217	A	genus.Enterorhabdus.id.820
RNF6	rs12874929	0.529349	0.01169	G	genus.Enterorhabdus.id.820
PLUT	rs4769580	0.585616	-0.01091	A	genus.Enterorhabdus.id.820
KL	rs488166	0.339982	0.01962	C	genus.Enterorhabdus.id.820
ZC3H13	rs12429980	0.441775	-0.01322	A	genus.Enterorhabdus.id.820
SPRY2	rs1359790	0.59431	-0.00932	A	genus.Enterorhabdus.id.820
HECTD1,HEATR5A	rs727675	0.0690336	-0.02966	G	genus.Enterorhabdus.id.820
FOXN3	rs35889227	0.907811	-0.00221	G	genus.Enterorhabdus.id.820
WARS	rs35384251	0.810485	-0.00608	G	genus.Enterorhabdus.id.820
WARS	rs45617834	NA	NA	NA	genus.Enterorhabdus.id.820
HERC1	rs113192320	0.192302	-0.02197	C	genus.Enterorhabdus.id.820
HERC1	rs67507374	0.162173	-0.02377	A	genus.Enterorhabdus.id.820
TSPAN3,PEAK1	rs7171448	0.728291	-0.00622	C	genus.Enterorhabdus.id.820
ITFG3,RAB11FIP3	rs8047053	0.582045	-0.01123	C	genus.Enterorhabdus.id.820
ITFG3,RAB11FIP3	rs111811257	0.570986	NA	NA	genus.Enterorhabdus.id.820
MED9	rs925095	0.354862	-0.01688	T	genus.Enterorhabdus.id.820
TAOK1,ABHD15	rs9894551	0.398111	-0.01561	A	genus.Enterorhabdus.id.820
HNF1B	rs10908278	0.695206	-0.0063	A	genus.Enterorhabdus.id.820
NMT1	rs2239923	0.933374	-0.00108	T	genus.Enterorhabdus.id.820
NPEPPS	rs7210801	0.466491	-0.01164	C	genus.Enterorhabdus.id.820
WIPI1	rs883541	0.75261	0.00628	G	genus.Enterorhabdus.id.820
SKA1,MAPK4	rs2957989	0.807541	-0.00492	G	genus.Enterorhabdus.id.820
GIPR	rs7507893	0.668214	0.007	A	genus.Enterorhabdus.id.820
FOXA2	rs1974	0.962513	-0.00092	T	genus.Enterorhabdus.id.820
RALY	rs6059497	0.248418	0.01876	C	genus.Enterorhabdus.id.820
HNF4A	rs2267850	0.112875	0.02901	T	genus.Enterorhabdus.id.820
TSHZ2	rs2255805	0.666323	-0.00708	C	genus.Enterorhabdus.id.820
STX16-NPEPL1	rs2296529	0.856682	0.00349	T	genus.Enterorhabdus.id.820
STX16-NPEPL1	rs73129529	0.538027	0.01666	C	genus.Enterorhabdus.id.820
EEF1A2,PPDPF	rs6122466	0.350201	-0.02062	G	genus.Enterorhabdus.id.820
MTMR3,HORMAD2	rs5763882	0.00736222	0.08971	A	genus.Enterorhabdus.id.820
MTMR3,HORMAD2	rs6006399	0.421512	0.02158	G	genus.Enterorhabdus.id.820
PRDM16	rs12139196	0.706174	0.00678	T	genus.Erysipelatoclostridium.id.11381
KDM4A	rs3791033	0.0311931	-0.03236	C	genus.Erysipelatoclostridium.id.11381
CDC14A	rs7526455	0.642504	-0.00857	C	genus.Erysipelatoclostridium.id.11381
FAM46C	rs1966228	0.305363	-0.01655	G	genus.Erysipelatoclostridium.id.11381
EDEM3	rs78444298	0.556935	NA	NA	genus.Erysipelatoclostridium.id.11381
PROX1	rs79687284	0.653865	-0.0189	T	genus.Erysipelatoclostridium.id.11381
PROX1	rs2075423	0.216979	0.01819	T	genus.Erysipelatoclostridium.id.11381
ABCB10	rs348330	0.868787	-0.00276	G	genus.Erysipelatoclostridium.id.11381
GCKR	rs1260326	0.489189	0.01012	T	genus.Erysipelatoclostridium.id.11381
THADA	rs112694524	0.272467	0.04111	T	genus.Erysipelatoclostridium.id.11381
SIX3,SIX2	rs12712928	0.713917	0.00577	C	genus.Erysipelatoclostridium.id.11381
ACVR1C	rs146418816	0.649685	-0.00938	A	genus.Erysipelatoclostridium.id.11381
ACVR1C	rs2509903	0.036367	-0.04292	T	genus.Erysipelatoclostridium.id.11381
RBMS1	rs12692596	0.397107	-0.01298	T	genus.Erysipelatoclostridium.id.11381
GRB14,COBLL1	rs10184004	0.472264	-0.01089	T	genus.Erysipelatoclostridium.id.11381
G6PC2	rs72875906	0.953749	0.00385	G	genus.Erysipelatoclostridium.id.11381
G6PC2	rs143869345	0.28157	NA	NA	genus.Erysipelatoclostridium.id.11381
G6PC2	rs540524	0.725438	-0.0048	G	genus.Erysipelatoclostridium.id.11381
G6PC2	rs560887	0.248992	0.01785	T	genus.Erysipelatoclostridium.id.11381
G6PC2	rs56100844	0.221935	NA	NA	genus.Erysipelatoclostridium.id.11381
G6PC2	rs114628368	0.217277	NA	NA	genus.Erysipelatoclostridium.id.11381
G6PC2	rs72886793	0.199212	NA	NA	genus.Erysipelatoclostridium.id.11381
NEUROD1	rs8192556	0.0667728	NA	NA	genus.Erysipelatoclostridium.id.11381
CACNA2D3	rs34222465	0.0130208	0.03581	G	genus.Erysipelatoclostridium.id.11381
TMEM45A	rs4132537	0.0497159	-0.02817	A	genus.Erysipelatoclostridium.id.11381
ADCY5	rs11708067	0.918598	-0.00135	G	genus.Erysipelatoclostridium.id.11381
ZBTB38	rs113861493	0.615105	0.02181	G	genus.Erysipelatoclostridium.id.11381
MBNL1	rs182314334	0.162956	-0.03408	T	genus.Erysipelatoclostridium.id.11381
MBNL1	rs4679997	0.891979	-0.00217	C	genus.Erysipelatoclostridium.id.11381
MBNL1	rs78482374	0.193053	-0.03849	T	genus.Erysipelatoclostridium.id.11381
TRIM59,KPNA4	rs56394279	0.517373	-0.00937	C	genus.Erysipelatoclostridium.id.11381
MECOM	rs73174306	0.910031	-0.00312	G	genus.Erysipelatoclostridium.id.11381
SLC2A2	rs1514895	0.646091	-0.00713	G	genus.Erysipelatoclostridium.id.11381
LPP	rs6777684	0.186235	-0.02112	A	genus.Erysipelatoclostridium.id.11381
LCORL	rs75631642	0.721391	0.00586	C	genus.Erysipelatoclostridium.id.11381
LCORL	rs6840504	0.983724	0.00021	T	genus.Erysipelatoclostridium.id.11381
TET2	rs34402524	0.510153	-0.01381	G	genus.Erysipelatoclostridium.id.11381
ACSL1	rs72695652	0.103101	0.03342	G	genus.Erysipelatoclostridium.id.11381
ZBED3	rs4457054	0.442131	-0.01204	G	genus.Erysipelatoclostridium.id.11381
PCSK1	rs7722200	0.310678	0.01555	C	genus.Erysipelatoclostridium.id.11381
ADRB2	rs71584073	0.441656	-0.02281	C	genus.Erysipelatoclostridium.id.11381
RREB1	rs35742417	0.296208	-0.01898	A	genus.Erysipelatoclostridium.id.11381
CDKAL1	rs7766070	0.0406777	0.03235	A	genus.Erysipelatoclostridium.id.11381
SYNGAP1	rs9461856	0.0728451	0.02605	G	genus.Erysipelatoclostridium.id.11381
ITPR3	rs1830873	0.609351	0.0076	G	genus.Erysipelatoclostridium.id.11381
GLP1R	rs10305492	0.700978	NA	NA	genus.Erysipelatoclostridium.id.11381
VEGFA	rs62401198	0.674193	0.00768	T	genus.Erysipelatoclostridium.id.11381
VEGFA	rs1317983	0.171876	0.02119	T	genus.Erysipelatoclostridium.id.11381
ARMC2,SESN1	rs118126621	0.0540046	NA	NA	genus.Erysipelatoclostridium.id.11381
RFX6,VGLL2	rs783649	0.0574069	0.03564	T	genus.Erysipelatoclostridium.id.11381
SOGA3,RSPO3	rs2800734	0.63265	0.00769	A	genus.Erysipelatoclostridium.id.11381
RGS17	rs63739861	0.551175	0.00915	C	genus.Erysipelatoclostridium.id.11381
DGKB,AGMO	rs17168486	0.624275	-0.01069	T	genus.Erysipelatoclostridium.id.11381
DGKB,AGMO	rs1974619	0.597222	-0.00749	C	genus.Erysipelatoclostridium.id.11381
JAZF1	rs849134	0.393216	0.01207	G	genus.Erysipelatoclostridium.id.11381
GCK	rs11979448	0.39233	-0.01315	G	genus.Erysipelatoclostridium.id.11381
GCK	rs183606969	0.31615	NA	NA	genus.Erysipelatoclostridium.id.11381
GCK	rs12702068	0.649397	0.00669	A	genus.Erysipelatoclostridium.id.11381
GCK	rs2971670	0.300295	-0.02018	T	genus.Erysipelatoclostridium.id.11381
GCK	rs138917529	0.386271	NA	NA	genus.Erysipelatoclostridium.id.11381
GRB10,COBL	rs11238297	0.857624	-0.00254	C	genus.Erysipelatoclostridium.id.11381
SRRM3	rs11767259	0.658489	0.01722	T	genus.Erysipelatoclostridium.id.11381
STEAP2-AS1	rs6465239	0.695206	-0.00603	A	genus.Erysipelatoclostridium.id.11381
POP7,EPO	rs534043	0.0509619	-0.04533	A	genus.Erysipelatoclostridium.id.11381
PRKAR2B	rs3801969	0.635215	-0.00711	T	genus.Erysipelatoclostridium.id.11381
PPP1R3B	rs4841132	0.117115	-0.03947	A	genus.Erysipelatoclostridium.id.11381
TP53INP1	rs62523081	0.246619	0.01766	A	genus.Erysipelatoclostridium.id.11381
SLC30A8	rs9650069	0.111115	0.02516	T	genus.Erysipelatoclostridium.id.11381
GLIS3	rs4237150	0.0193665	-0.03373	C	genus.Erysipelatoclostridium.id.11381
CDKN2B	rs1831733	0.176888	-0.01911	C	genus.Erysipelatoclostridium.id.11381
CDKN2B	rs10811662	0.227586	-0.02171	A	genus.Erysipelatoclostridium.id.11381
BAG1	rs706115	0.012674	0.04955	G	genus.Erysipelatoclostridium.id.11381
IKBKAP	rs12335452	0.347731	NA	NA	genus.Erysipelatoclostridium.id.11381
ABO	rs635634	0.99617	0.00036	T	genus.Erysipelatoclostridium.id.11381
GPSM1	rs28378473	0.918915	0.00131	T	genus.Erysipelatoclostridium.id.11381
CDC123,CAMK1D	rs11257655	0.679607	-0.00739	T	genus.Erysipelatoclostridium.id.11381
GAD2	rs2236418	0.956616	-0.00103	G	genus.Erysipelatoclostridium.id.11381
A1CF	rs61856594	0.242807	-0.02028	G	genus.Erysipelatoclostridium.id.11381
PRKG1	rs4415704	0.146168	0.02109	T	genus.Erysipelatoclostridium.id.11381
ADRA2A	rs12775580	0.755801	-0.00977	T	genus.Erysipelatoclostridium.id.11381
ADRA2A	rs11195538	0.842576	0.00341	C	genus.Erysipelatoclostridium.id.11381
TCF7L2	rs144155527	0.212985	NA	NA	genus.Erysipelatoclostridium.id.11381
TCF7L2	rs7903146	0.518798	0.01086	T	genus.Erysipelatoclostridium.id.11381
INS	rs3842753	0.841481	-0.00239	T	genus.Erysipelatoclostridium.id.11381
KCNQ1	rs231362	0.457966	-0.01223	A	genus.Erysipelatoclostridium.id.11381
KCNQ1	rs2237895	0.334044	0.01403	C	genus.Erysipelatoclostridium.id.11381
KCNQ1	rs2299620	0.848996	NA	NA	genus.Erysipelatoclostridium.id.11381
LMO1	rs2168101	0.249815	-0.01802	A	genus.Erysipelatoclostridium.id.11381
LMO1	rs9667977	0.777177	-0.00342	G	genus.Erysipelatoclostridium.id.11381
USP47	rs34718245	0.538687	0.0112	A	genus.Erysipelatoclostridium.id.11381
PDE3B	rs141521721	0.318376	0.047	T	genus.Erysipelatoclostridium.id.11381
KCNJ11	rs12146443	0.14462	-0.02109	T	genus.Erysipelatoclostridium.id.11381
KCNJ11	rs1319447	0.799187	-0.00395	G	genus.Erysipelatoclostridium.id.11381
PDHX	rs75479466	0.774419	0.00792	A	genus.Erysipelatoclostridium.id.11381
MADD	rs10501320	0.434685	-0.01083	C	genus.Erysipelatoclostridium.id.11381
OR4C5,OR4A47	rs11517651	0.827741	-0.00348	G	genus.Erysipelatoclostridium.id.11381
RP11-707M1.1	rs11040429	0.496631	0.01048	T	genus.Erysipelatoclostridium.id.11381
OR4A5	rs72913090	0.160378	-0.04064	G	genus.Erysipelatoclostridium.id.11381
TRIM48	rs150587121	0.731448	0.011	T	genus.Erysipelatoclostridium.id.11381
OR8K3,OR8K1	rs2170441	0.658634	0.01195	A	genus.Erysipelatoclostridium.id.11381
FADS1,FADS2,FADS3	rs28456	0.455909	-0.01074	G	genus.Erysipelatoclostridium.id.11381
STARD10,ARAP1	rs76550717	0.489817	0.01371	G	genus.Erysipelatoclostridium.id.11381
CCND2	rs3217791	0.290694	-0.0281	A	genus.Erysipelatoclostridium.id.11381
CCND2	rs76895963	0.221028	NA	NA	genus.Erysipelatoclostridium.id.11381
SOX5	rs12581677	0.777177	-0.00458	G	genus.Erysipelatoclostridium.id.11381
MANSC4,KLHL42	rs11049144	0.507715	-0.01108	A	genus.Erysipelatoclostridium.id.11381
MANSC4,KLHL42	rs10492373	0.950563	-0.00281	A	genus.Erysipelatoclostridium.id.11381
R3HDM2	rs12313762	0.223148	0.01931	T	genus.Erysipelatoclostridium.id.11381
RMST	rs6538804	0.332346	-0.01431	G	genus.Erysipelatoclostridium.id.11381
RMST	rs721156	0.412102	-0.03091	T	genus.Erysipelatoclostridium.id.11381
HNF1A	rs1169299	0.127709	-0.02184	C	genus.Erysipelatoclostridium.id.11381
FBRSL1	rs11146926	0.192985	0.0218	A	genus.Erysipelatoclostridium.id.11381
RNF6	rs12874929	0.120806	0.02591	G	genus.Erysipelatoclostridium.id.11381
PLUT	rs4769580	0.460028	-0.01301	A	genus.Erysipelatoclostridium.id.11381
KL	rs488166	0.659068	-0.00809	C	genus.Erysipelatoclostridium.id.11381
ZC3H13	rs12429980	0.165625	-0.02185	A	genus.Erysipelatoclostridium.id.11381
SPRY2	rs1359790	0.599444	0.00798	A	genus.Erysipelatoclostridium.id.11381
HECTD1,HEATR5A	rs727675	0.984682	0.00018	G	genus.Erysipelatoclostridium.id.11381
FOXN3	rs35889227	0.542259	-0.00831	G	genus.Erysipelatoclostridium.id.11381
WARS	rs35384251	0.0566762	0.03354	G	genus.Erysipelatoclostridium.id.11381
WARS	rs45617834	NA	NA	NA	genus.Erysipelatoclostridium.id.11381
HERC1	rs113192320	0.196426	-0.01826	C	genus.Erysipelatoclostridium.id.11381
HERC1	rs67507374	0.789777	0.00424	A	genus.Erysipelatoclostridium.id.11381
TSPAN3,PEAK1	rs7171448	0.331748	-0.01455	C	genus.Erysipelatoclostridium.id.11381
ITFG3,RAB11FIP3	rs8047053	0.438694	-0.01415	C	genus.Erysipelatoclostridium.id.11381
ITFG3,RAB11FIP3	rs111811257	0.68254	NA	NA	genus.Erysipelatoclostridium.id.11381
MED9	rs925095	0.667923	-0.00749	T	genus.Erysipelatoclostridium.id.11381
TAOK1,ABHD15	rs9894551	0.371643	-0.01482	A	genus.Erysipelatoclostridium.id.11381
HNF1B	rs10908278	0.499168	0.00974	A	genus.Erysipelatoclostridium.id.11381
NMT1	rs2239923	0.403042	0.01268	T	genus.Erysipelatoclostridium.id.11381
NPEPPS	rs7210801	0.439641	0.01145	C	genus.Erysipelatoclostridium.id.11381
WIPI1	rs883541	0.721841	0.00491	G	genus.Erysipelatoclostridium.id.11381
SKA1,MAPK4	rs2957989	0.928128	0.00113	G	genus.Erysipelatoclostridium.id.11381
GIPR	rs7507893	0.768758	0.00434	A	genus.Erysipelatoclostridium.id.11381
FOXA2	rs1974	0.400236	0.02109	T	genus.Erysipelatoclostridium.id.11381
RALY	rs6059497	0.372071	0.01294	C	genus.Erysipelatoclostridium.id.11381
HNF4A	rs2267850	0.297041	0.0154	T	genus.Erysipelatoclostridium.id.11381
TSHZ2	rs2255805	0.534863	0.00876	C	genus.Erysipelatoclostridium.id.11381
STX16-NPEPL1	rs2296529	0.575752	-0.00942	T	genus.Erysipelatoclostridium.id.11381
STX16-NPEPL1	rs73129529	0.812812	-0.00604	C	genus.Erysipelatoclostridium.id.11381
EEF1A2,PPDPF	rs6122466	0.845236	-0.00093	G	genus.Erysipelatoclostridium.id.11381
MTMR3,HORMAD2	rs5763882	0.377452	0.02313	A	genus.Erysipelatoclostridium.id.11381
MTMR3,HORMAD2	rs6006399	0.896725	0.00544	G	genus.Erysipelatoclostridium.id.11381
PRDM16	rs12139196	0.601949	-0.00722	T	genus.ErysipelotrichaceaeUCG003.id.11384
KDM4A	rs3791033	0.512725	-0.00791	C	genus.ErysipelotrichaceaeUCG003.id.11384
CDC14A	rs7526455	0.035641	0.03254	C	genus.ErysipelotrichaceaeUCG003.id.11384
FAM46C	rs1966228	0.275361	0.01389	G	genus.ErysipelotrichaceaeUCG003.id.11384
EDEM3	rs78444298	0.434802	NA	NA	genus.ErysipelotrichaceaeUCG003.id.11384
PROX1	rs79687284	0.948811	-0.0039	A	genus.ErysipelotrichaceaeUCG003.id.11384
PROX1	rs2075423	0.938305	0.00064	T	genus.ErysipelotrichaceaeUCG003.id.11384
ABCB10	rs348330	0.037599	0.02544	G	genus.ErysipelotrichaceaeUCG003.id.11384
GCKR	rs1260326	0.555325	-0.00721	T	genus.ErysipelotrichaceaeUCG003.id.11384
THADA	rs112694524	0.925268	0.00489	T	genus.ErysipelotrichaceaeUCG003.id.11384
SIX3,SIX2	rs12712928	0.414843	0.01168	C	genus.ErysipelotrichaceaeUCG003.id.11384
ACVR1C	rs146418816	0.398223	0.03018	A	genus.ErysipelotrichaceaeUCG003.id.11384
ACVR1C	rs2509903	0.745938	-0.00518	T	genus.ErysipelotrichaceaeUCG003.id.11384
RBMS1	rs12692596	0.779171	0.00312	T	genus.ErysipelotrichaceaeUCG003.id.11384
GRB14,COBLL1	rs10184004	0.380704	0.00903	T	genus.ErysipelotrichaceaeUCG003.id.11384
G6PC2	rs72875906	0.860608	-0.00121	G	genus.ErysipelotrichaceaeUCG003.id.11384
G6PC2	rs143869345	0.428477	NA	NA	genus.ErysipelotrichaceaeUCG003.id.11384
G6PC2	rs540524	0.0869335	0.02042	G	genus.ErysipelotrichaceaeUCG003.id.11384
G6PC2	rs560887	0.0500894	-0.02504	T	genus.ErysipelotrichaceaeUCG003.id.11384
G6PC2	rs56100844	0.997447	NA	NA	genus.ErysipelotrichaceaeUCG003.id.11384
G6PC2	rs114628368	0.806611	NA	NA	genus.ErysipelotrichaceaeUCG003.id.11384
G6PC2	rs72886793	0.506178	NA	NA	genus.ErysipelotrichaceaeUCG003.id.11384
NEUROD1	rs8192556	0.637926	-0.03118	C	genus.ErysipelotrichaceaeUCG003.id.11384
CACNA2D3	rs34222465	0.765551	0.00346	G	genus.ErysipelotrichaceaeUCG003.id.11384
TMEM45A	rs4132537	0.435626	0.00943	A	genus.ErysipelotrichaceaeUCG003.id.11384
ADCY5	rs11708067	0.798414	-0.00317	G	genus.ErysipelotrichaceaeUCG003.id.11384
ZBTB38	rs113861493	0.39733	0.03284	G	genus.ErysipelotrichaceaeUCG003.id.11384
MBNL1	rs182314334	0.704242	0.00905	T	genus.ErysipelotrichaceaeUCG003.id.11384
MBNL1	rs4679997	0.215271	-0.01497	C	genus.ErysipelotrichaceaeUCG003.id.11384
MBNL1	rs78482374	0.00010875	0.13324	A	genus.ErysipelotrichaceaeUCG003.id.11384
TRIM59,KPNA4	rs56394279	0.556935	0.00672	C	genus.ErysipelotrichaceaeUCG003.id.11384
MECOM	rs73174306	0.238797	0.04344	G	genus.ErysipelotrichaceaeUCG003.id.11384
SLC2A2	rs1514895	0.480064	-0.00884	G	genus.ErysipelotrichaceaeUCG003.id.11384
LPP	rs6777684	0.264422	-0.01228	A	genus.ErysipelotrichaceaeUCG003.id.11384
LCORL	rs75631642	0.187973	-0.01869	C	genus.ErysipelotrichaceaeUCG003.id.11384
LCORL	rs6840504	0.800423	-0.00292	T	genus.ErysipelotrichaceaeUCG003.id.11384
TET2	rs34402524	0.34917	0.0176	G	genus.ErysipelotrichaceaeUCG003.id.11384
ACSL1	rs72695652	0.263311	0.02047	G	genus.ErysipelotrichaceaeUCG003.id.11384
ZBED3	rs4457054	0.657187	0.00649	G	genus.ErysipelotrichaceaeUCG003.id.11384
PCSK1	rs7722200	0.98899	0.00048	C	genus.ErysipelotrichaceaeUCG003.id.11384
ADRB2	rs71584073	0.0663872	-0.04135	C	genus.ErysipelotrichaceaeUCG003.id.11384
RREB1	rs35742417	0.736871	-0.00656	A	genus.ErysipelotrichaceaeUCG003.id.11384
CDKAL1	rs7766070	0.0253387	-0.02852	A	genus.ErysipelotrichaceaeUCG003.id.11384
SYNGAP1	rs9461856	0.0731971	-0.02057	G	genus.ErysipelotrichaceaeUCG003.id.11384
ITPR3	rs1830873	0.496251	-0.00786	G	genus.ErysipelotrichaceaeUCG003.id.11384
GLP1R	rs10305492	0.293442	NA	NA	genus.ErysipelotrichaceaeUCG003.id.11384
VEGFA	rs62401198	0.719595	0.00603	T	genus.ErysipelotrichaceaeUCG003.id.11384
VEGFA	rs1317983	0.0540295	0.02463	T	genus.ErysipelotrichaceaeUCG003.id.11384
ARMC2,SESN1	rs118126621	0.591268	NA	NA	genus.ErysipelotrichaceaeUCG003.id.11384
RFX6,VGLL2	rs783649	0.0218365	0.03426	T	genus.ErysipelotrichaceaeUCG003.id.11384
SOGA3,RSPO3	rs2800734	0.894984	0.00174	A	genus.ErysipelotrichaceaeUCG003.id.11384
RGS17	rs63739861	0.105576	-0.01933	C	genus.ErysipelotrichaceaeUCG003.id.11384
DGKB,AGMO	rs17168486	0.0061514	-0.04194	T	genus.ErysipelotrichaceaeUCG003.id.11384
DGKB,AGMO	rs1974619	0.388577	0.01023	C	genus.ErysipelotrichaceaeUCG003.id.11384
JAZF1	rs849134	0.873511	-0.00177	G	genus.ErysipelotrichaceaeUCG003.id.11384
GCK	rs11979448	0.121334	0.01942	G	genus.ErysipelotrichaceaeUCG003.id.11384
GCK	rs183606969	0.241358	0.06151	A	genus.ErysipelotrichaceaeUCG003.id.11384
GCK	rs12702068	0.15266	0.01664	A	genus.ErysipelotrichaceaeUCG003.id.11384
GCK	rs2971670	0.718099	-0.00433	T	genus.ErysipelotrichaceaeUCG003.id.11384
GCK	rs138917529	0.114244	NA	NA	genus.ErysipelotrichaceaeUCG003.id.11384
GRB10,COBL	rs11238297	0.0933471	0.02095	C	genus.ErysipelotrichaceaeUCG003.id.11384
SRRM3	rs11767259	0.0766605	0.06292	T	genus.ErysipelotrichaceaeUCG003.id.11384
STEAP2-AS1	rs6465239	0.194081	0.01514	A	genus.ErysipelotrichaceaeUCG003.id.11384
POP7,EPO	rs534043	0.594172	0.01069	A	genus.ErysipelotrichaceaeUCG003.id.11384
PRKAR2B	rs3801969	0.591406	0.00576	T	genus.ErysipelotrichaceaeUCG003.id.11384
PPP1R3B	rs4841132	0.0530394	-0.04589	A	genus.ErysipelotrichaceaeUCG003.id.11384
TP53INP1	rs62523081	0.913044	-0.00153	A	genus.ErysipelotrichaceaeUCG003.id.11384
SLC30A8	rs9650069	0.309058	-0.01309	T	genus.ErysipelotrichaceaeUCG003.id.11384
GLIS3	rs4237150	0.81002	0.00294	C	genus.ErysipelotrichaceaeUCG003.id.11384
CDKN2B	rs1831733	0.688273	0.00469	C	genus.ErysipelotrichaceaeUCG003.id.11384
CDKN2B	rs10811662	0.78593	0.00457	A	genus.ErysipelotrichaceaeUCG003.id.11384
BAG1	rs706115	0.520484	0.01065	G	genus.ErysipelotrichaceaeUCG003.id.11384
IKBKAP	rs12335452	0.828832	NA	NA	genus.ErysipelotrichaceaeUCG003.id.11384
ABO	rs635634	0.544648	-0.00912	T	genus.ErysipelotrichaceaeUCG003.id.11384
GPSM1	rs28378473	0.0698318	0.02478	T	genus.ErysipelotrichaceaeUCG003.id.11384
CDC123,CAMK1D	rs11257655	0.506946	0.00877	T	genus.ErysipelotrichaceaeUCG003.id.11384
GAD2	rs2236418	0.563534	0.00867	G	genus.ErysipelotrichaceaeUCG003.id.11384
A1CF	rs61856594	0.561375	0.00823	G	genus.ErysipelotrichaceaeUCG003.id.11384
PRKG1	rs4415704	0.240395	0.01357	T	genus.ErysipelotrichaceaeUCG003.id.11384
ADRA2A	rs12775580	0.00709824	-0.06311	T	genus.ErysipelotrichaceaeUCG003.id.11384
ADRA2A	rs11195538	0.0967135	0.0425	C	genus.ErysipelotrichaceaeUCG003.id.11384
TCF7L2	rs144155527	0.428127	NA	NA	genus.ErysipelotrichaceaeUCG003.id.11384
TCF7L2	rs7903146	0.486679	0.00868	T	genus.ErysipelotrichaceaeUCG003.id.11384
INS	rs3842753	0.115026	0.02174	T	genus.ErysipelotrichaceaeUCG003.id.11384
KCNQ1	rs231362	0.976865	-0.00082	A	genus.ErysipelotrichaceaeUCG003.id.11384
KCNQ1	rs2237895	0.725588	-0.00433	C	genus.ErysipelotrichaceaeUCG003.id.11384
KCNQ1	rs2299620	0.572346	0.0129	T	genus.ErysipelotrichaceaeUCG003.id.11384
LMO1	rs2168101	0.327086	0.01237	A	genus.ErysipelotrichaceaeUCG003.id.11384
LMO1	rs9667977	0.300295	0.01218	G	genus.ErysipelotrichaceaeUCG003.id.11384
USP47	rs34718245	0.21057	-0.01739	A	genus.ErysipelotrichaceaeUCG003.id.11384
PDE3B	rs141521721	0.996011	7e-05	T	genus.ErysipelotrichaceaeUCG003.id.11384
KCNJ11	rs12146443	0.160736	0.0165	T	genus.ErysipelotrichaceaeUCG003.id.11384
KCNJ11	rs1319447	0.424059	0.00947	G	genus.ErysipelotrichaceaeUCG003.id.11384
PDHX	rs75479466	0.673171	0.00794	A	genus.ErysipelotrichaceaeUCG003.id.11384
MADD	rs10501320	0.227124	-0.01649	C	genus.ErysipelotrichaceaeUCG003.id.11384
OR4C5,OR4A47	rs11517651	0.68489	-0.0073	G	genus.ErysipelotrichaceaeUCG003.id.11384
RP11-707M1.1	rs11040429	0.247191	-0.01448	T	genus.ErysipelotrichaceaeUCG003.id.11384
OR4A5	rs72913090	0.966499	-0.00363	C	genus.ErysipelotrichaceaeUCG003.id.11384
TRIM48	rs150587121	0.332745	0.02171	T	genus.ErysipelotrichaceaeUCG003.id.11384
OR8K3,OR8K1	rs2170441	0.964745	0.00243	A	genus.ErysipelotrichaceaeUCG003.id.11384
FADS1,FADS2,FADS3	rs28456	0.79687	0.00363	G	genus.ErysipelotrichaceaeUCG003.id.11384
STARD10,ARAP1	rs76550717	0.113285	0.02582	G	genus.ErysipelotrichaceaeUCG003.id.11384
CCND2	rs3217791	0.638355	-0.01168	A	genus.ErysipelotrichaceaeUCG003.id.11384
CCND2	rs76895963	0.711681	NA	NA	genus.ErysipelotrichaceaeUCG003.id.11384
SOX5	rs12581677	0.919074	0.00307	G	genus.ErysipelotrichaceaeUCG003.id.11384
MANSC4,KLHL42	rs11049144	0.599027	-0.00524	A	genus.ErysipelotrichaceaeUCG003.id.11384
MANSC4,KLHL42	rs10492373	0.940374	-0.00195	A	genus.ErysipelotrichaceaeUCG003.id.11384
R3HDM2	rs12313762	0.829144	-0.0027	T	genus.ErysipelotrichaceaeUCG003.id.11384
RMST	rs6538804	0.650261	0.00543	G	genus.ErysipelotrichaceaeUCG003.id.11384
RMST	rs721156	0.744424	0.00801	T	genus.ErysipelotrichaceaeUCG003.id.11384
HNF1A	rs1169299	0.886922	-0.00166	C	genus.ErysipelotrichaceaeUCG003.id.11384
FBRSL1	rs11146926	0.0681823	-0.02503	A	genus.ErysipelotrichaceaeUCG003.id.11384
RNF6	rs12874929	0.977503	-0.00025	G	genus.ErysipelotrichaceaeUCG003.id.11384
PLUT	rs4769580	0.211007	-0.01754	A	genus.ErysipelotrichaceaeUCG003.id.11384
KL	rs488166	0.17992	0.02167	C	genus.ErysipelotrichaceaeUCG003.id.11384
ZC3H13	rs12429980	0.659792	0.00526	A	genus.ErysipelotrichaceaeUCG003.id.11384
SPRY2	rs1359790	0.666905	-0.00669	A	genus.ErysipelotrichaceaeUCG003.id.11384
HECTD1,HEATR5A	rs727675	0.366738	0.01078	G	genus.ErysipelotrichaceaeUCG003.id.11384
FOXN3	rs35889227	0.274745	0.01271	G	genus.ErysipelotrichaceaeUCG003.id.11384
WARS	rs35384251	0.575616	0.00751	G	genus.ErysipelotrichaceaeUCG003.id.11384
WARS	rs45617834	NA	NA	NA	genus.ErysipelotrichaceaeUCG003.id.11384
HERC1	rs113192320	0.787622	0.0033	C	genus.ErysipelotrichaceaeUCG003.id.11384
HERC1	rs67507374	0.374864	-0.01136	A	genus.ErysipelotrichaceaeUCG003.id.11384
TSPAN3,PEAK1	rs7171448	0.865639	0.00186	C	genus.ErysipelotrichaceaeUCG003.id.11384
ITFG3,RAB11FIP3	rs8047053	0.962194	0.001	C	genus.ErysipelotrichaceaeUCG003.id.11384
ITFG3,RAB11FIP3	rs111811257	0.623568	NA	NA	genus.ErysipelotrichaceaeUCG003.id.11384
MED9	rs925095	0.125325	0.01869	T	genus.ErysipelotrichaceaeUCG003.id.11384
TAOK1,ABHD15	rs9894551	0.528171	0.00832	A	genus.ErysipelotrichaceaeUCG003.id.11384
HNF1B	rs10908278	0.624559	0.00624	A	genus.ErysipelotrichaceaeUCG003.id.11384
NMT1	rs2239923	0.897991	0.00162	T	genus.ErysipelotrichaceaeUCG003.id.11384
NPEPPS	rs7210801	0.104163	0.01867	C	genus.ErysipelotrichaceaeUCG003.id.11384
WIPI1	rs883541	0.207886	0.01759	G	genus.ErysipelotrichaceaeUCG003.id.11384
SKA1,MAPK4	rs2957989	0.531053	-0.00825	G	genus.ErysipelotrichaceaeUCG003.id.11384
GIPR	rs7507893	0.821201	0.00208	A	genus.ErysipelotrichaceaeUCG003.id.11384
FOXA2	rs1974	0.103907	-0.06202	A	genus.ErysipelotrichaceaeUCG003.id.11384
RALY	rs6059497	0.446299	-0.00864	C	genus.ErysipelotrichaceaeUCG003.id.11384
HNF4A	rs2267850	0.916693	0.00028	T	genus.ErysipelotrichaceaeUCG003.id.11384
TSHZ2	rs2255805	0.649253	0.00542	C	genus.ErysipelotrichaceaeUCG003.id.11384
STX16-NPEPL1	rs2296529	0.540405	-0.00685	T	genus.ErysipelotrichaceaeUCG003.id.11384
STX16-NPEPL1	rs73129529	0.471279	-0.01441	C	genus.ErysipelotrichaceaeUCG003.id.11384
EEF1A2,PPDPF	rs6122466	0.202451	0.02089	G	genus.ErysipelotrichaceaeUCG003.id.11384
MTMR3,HORMAD2	rs5763882	0.605296	0.01073	A	genus.ErysipelotrichaceaeUCG003.id.11384
MTMR3,HORMAD2	rs6006399	0.270201	0.02024	G	genus.ErysipelotrichaceaeUCG003.id.11384
PRDM16	rs12139196	0.861865	0.00338	T	genus.Escherichia.Shigella.id.3504
KDM4A	rs3791033	0.545046	0.00894	C	genus.Escherichia.Shigella.id.3504
CDC14A	rs7526455	0.372715	-0.01416	C	genus.Escherichia.Shigella.id.3504
FAM46C	rs1966228	0.920662	-0.00189	G	genus.Escherichia.Shigella.id.3504
EDEM3	rs78444298	0.141237	NA	NA	genus.Escherichia.Shigella.id.3504
PROX1	rs79687284	0.463558	0.0275	T	genus.Escherichia.Shigella.id.3504
PROX1	rs2075423	0.815296	-0.0032	T	genus.Escherichia.Shigella.id.3504
ABCB10	rs348330	0.724088	0.00499	G	genus.Escherichia.Shigella.id.3504
GCKR	rs1260326	0.307918	0.01321	T	genus.Escherichia.Shigella.id.3504
THADA	rs112694524	0.68254	0.01573	T	genus.Escherichia.Shigella.id.3504
SIX3,SIX2	rs12712928	0.828832	0.00021	C	genus.Escherichia.Shigella.id.3504
ACVR1C	rs146418816	0.00517714	-0.08633	A	genus.Escherichia.Shigella.id.3504
ACVR1C	rs2509903	0.450489	0.01286	T	genus.Escherichia.Shigella.id.3504
RBMS1	rs12692596	0.904166	-0.00164	T	genus.Escherichia.Shigella.id.3504
GRB14,COBLL1	rs10184004	0.922091	-0.00143	T	genus.Escherichia.Shigella.id.3504
G6PC2	rs72875906	0.819024	0.00304	G	genus.Escherichia.Shigella.id.3504
G6PC2	rs143869345	0.682393	NA	NA	genus.Escherichia.Shigella.id.3504
G6PC2	rs540524	0.36812	-0.01209	G	genus.Escherichia.Shigella.id.3504
G6PC2	rs560887	0.583417	0.00673	T	genus.Escherichia.Shigella.id.3504
G6PC2	rs56100844	0.69846	NA	NA	genus.Escherichia.Shigella.id.3504
G6PC2	rs114628368	0.589749	NA	NA	genus.Escherichia.Shigella.id.3504
G6PC2	rs72886793	0.468575	NA	NA	genus.Escherichia.Shigella.id.3504
NEUROD1	rs8192556	0.216682	NA	NA	genus.Escherichia.Shigella.id.3504
CACNA2D3	rs34222465	0.795944	0.00349	G	genus.Escherichia.Shigella.id.3504
TMEM45A	rs4132537	0.91955	0.00081	A	genus.Escherichia.Shigella.id.3504
ADCY5	rs11708067	0.0739375	0.02822	G	genus.Escherichia.Shigella.id.3504
ZBTB38	rs113861493	0.622154	0.02124	G	genus.Escherichia.Shigella.id.3504
MBNL1	rs182314334	0.600139	0.0103	T	genus.Escherichia.Shigella.id.3504
MBNL1	rs4679997	0.330355	-0.01327	C	genus.Escherichia.Shigella.id.3504
MBNL1	rs78482374	0.933693	-0.00105	A	genus.Escherichia.Shigella.id.3504
TRIM59,KPNA4	rs56394279	0.200967	-0.01672	C	genus.Escherichia.Shigella.id.3504
MECOM	rs73174306	0.360192	-0.04041	G	genus.Escherichia.Shigella.id.3504
SLC2A2	rs1514895	0.449649	-0.01057	G	genus.Escherichia.Shigella.id.3504
LPP	rs6777684	0.721691	-0.00406	A	genus.Escherichia.Shigella.id.3504
LCORL	rs75631642	0.661676	0.0083	C	genus.Escherichia.Shigella.id.3504
LCORL	rs6840504	0.844454	-0.00248	T	genus.Escherichia.Shigella.id.3504
TET2	rs34402524	0.944671	-0.0008	G	genus.Escherichia.Shigella.id.3504
ACSL1	rs72695652	0.109377	-0.03163	G	genus.Escherichia.Shigella.id.3504
ZBED3	rs4457054	0.740191	0.00545	G	genus.Escherichia.Shigella.id.3504
PCSK1	rs7722200	0.833043	-0.00248	C	genus.Escherichia.Shigella.id.3504
ADRB2	rs71584073	0.306592	0.02639	C	genus.Escherichia.Shigella.id.3504
RREB1	rs35742417	0.578758	0.0087	A	genus.Escherichia.Shigella.id.3504
CDKAL1	rs7766070	0.518279	0.00911	A	genus.Escherichia.Shigella.id.3504
SYNGAP1	rs9461856	0.226509	-0.01575	G	genus.Escherichia.Shigella.id.3504
ITPR3	rs1830873	0.882658	-0.002	G	genus.Escherichia.Shigella.id.3504
GLP1R	rs10305492	0.680339	NA	NA	genus.Escherichia.Shigella.id.3504
VEGFA	rs62401198	0.964267	0.00111	T	genus.Escherichia.Shigella.id.3504
VEGFA	rs1317983	0.446777	-0.01149	T	genus.Escherichia.Shigella.id.3504
ARMC2,SESN1	rs118126621	0.684449	NA	NA	genus.Escherichia.Shigella.id.3504
RFX6,VGLL2	rs783649	0.357155	0.01646	T	genus.Escherichia.Shigella.id.3504
SOGA3,RSPO3	rs2800734	0.18804	-0.0199	A	genus.Escherichia.Shigella.id.3504
RGS17	rs63739861	0.877137	-0.00199	C	genus.Escherichia.Shigella.id.3504
DGKB,AGMO	rs17168486	0.772887	0.00387	T	genus.Escherichia.Shigella.id.3504
DGKB,AGMO	rs1974619	0.762957	-0.00392	C	genus.Escherichia.Shigella.id.3504
JAZF1	rs849134	0.426148	-0.01043	G	genus.Escherichia.Shigella.id.3504
GCK	rs11979448	0.718249	-0.00481	G	genus.Escherichia.Shigella.id.3504
GCK	rs183606969	0.698756	0.01674	A	genus.Escherichia.Shigella.id.3504
GCK	rs12702068	0.454219	0.00962	A	genus.Escherichia.Shigella.id.3504
GCK	rs2971670	0.737474	-0.00518	T	genus.Escherichia.Shigella.id.3504
GCK	rs138917529	0.514788	NA	NA	genus.Escherichia.Shigella.id.3504
GRB10,COBL	rs11238297	0.401694	-0.01218	C	genus.Escherichia.Shigella.id.3504
SRRM3	rs11767259	0.810951	0.00388	T	genus.Escherichia.Shigella.id.3504
STEAP2-AS1	rs6465239	0.504134	-0.00895	A	genus.Escherichia.Shigella.id.3504
POP7,EPO	rs534043	0.0406384	-0.04443	A	genus.Escherichia.Shigella.id.3504
PRKAR2B	rs3801969	0.615527	0.00716	T	genus.Escherichia.Shigella.id.3504
PPP1R3B	rs4841132	0.96889	-0.0022	A	genus.Escherichia.Shigella.id.3504
TP53INP1	rs62523081	0.368333	0.01144	A	genus.Escherichia.Shigella.id.3504
SLC30A8	rs9650069	0.366738	-0.01297	T	genus.Escherichia.Shigella.id.3504
GLIS3	rs4237150	0.736268	0.00446	C	genus.Escherichia.Shigella.id.3504
CDKN2B	rs1831733	0.00521894	0.0364	C	genus.Escherichia.Shigella.id.3504
CDKN2B	rs10811662	0.719296	-0.00598	A	genus.Escherichia.Shigella.id.3504
BAG1	rs706115	0.989149	0.00075	G	genus.Escherichia.Shigella.id.3504
IKBKAP	rs12335452	0.162113	NA	NA	genus.Escherichia.Shigella.id.3504
ABO	rs635634	0.311347	-0.01797	T	genus.Escherichia.Shigella.id.3504
GPSM1	rs28378473	0.611313	-0.00784	T	genus.Escherichia.Shigella.id.3504
CDC123,CAMK1D	rs11257655	0.806456	-0.00263	T	genus.Escherichia.Shigella.id.3504
GAD2	rs2236418	0.811261	0.00464	G	genus.Escherichia.Shigella.id.3504
A1CF	rs61856594	0.218547	0.01727	G	genus.Escherichia.Shigella.id.3504
PRKG1	rs4415704	0.370466	0.01168	T	genus.Escherichia.Shigella.id.3504
ADRA2A	rs12775580	0.418975	-0.01896	T	genus.Escherichia.Shigella.id.3504
ADRA2A	rs11195538	0.0950778	-0.04585	C	genus.Escherichia.Shigella.id.3504
TCF7L2	rs144155527	0.13528	NA	NA	genus.Escherichia.Shigella.id.3504
TCF7L2	rs7903146	0.311634	-0.01511	T	genus.Escherichia.Shigella.id.3504
INS	rs3842753	0.817626	-0.00386	T	genus.Escherichia.Shigella.id.3504
KCNQ1	rs231362	0.199002	0.01547	A	genus.Escherichia.Shigella.id.3504
KCNQ1	rs2237895	0.913361	-0.00153	C	genus.Escherichia.Shigella.id.3504
KCNQ1	rs2299620	0.871148	-0.00174	G	genus.Escherichia.Shigella.id.3504
LMO1	rs2168101	0.120471	-0.02169	A	genus.Escherichia.Shigella.id.3504
LMO1	rs9667977	0.0677599	-0.02485	G	genus.Escherichia.Shigella.id.3504
USP47	rs34718245	0.362506	0.01627	A	genus.Escherichia.Shigella.id.3504
PDE3B	rs141521721	0.964904	-0.00041	T	genus.Escherichia.Shigella.id.3504
KCNJ11	rs12146443	0.0437791	0.0266	T	genus.Escherichia.Shigella.id.3504
KCNJ11	rs1319447	0.385832	-0.0113	G	genus.Escherichia.Shigella.id.3504
PDHX	rs75479466	0.260928	0.02608	A	genus.Escherichia.Shigella.id.3504
MADD	rs10501320	0.0430731	-0.03043	C	genus.Escherichia.Shigella.id.3504
OR4C5,OR4A47	rs11517651	0.165198	-0.0254	G	genus.Escherichia.Shigella.id.3504
RP11-707M1.1	rs11040429	0.178819	0.01844	T	genus.Escherichia.Shigella.id.3504
OR4A5	rs72913090	0.490697	-0.01906	C	genus.Escherichia.Shigella.id.3504
TRIM48	rs150587121	0.116881	-0.04664	T	genus.Escherichia.Shigella.id.3504
OR8K3,OR8K1	rs2170441	0.259658	-0.02613	A	genus.Escherichia.Shigella.id.3504
FADS1,FADS2,FADS3	rs28456	0.338164	-0.01394	G	genus.Escherichia.Shigella.id.3504
STARD10,ARAP1	rs76550717	0.397107	0.01561	G	genus.Escherichia.Shigella.id.3504
CCND2	rs3217791	0.417595	0.01548	A	genus.Escherichia.Shigella.id.3504
CCND2	rs76895963	0.334244	NA	NA	genus.Escherichia.Shigella.id.3504
SOX5	rs12581677	0.0861987	0.03743	G	genus.Escherichia.Shigella.id.3504
MANSC4,KLHL42	rs11049144	0.107573	-0.02736	A	genus.Escherichia.Shigella.id.3504
MANSC4,KLHL42	rs10492373	0.45446	-0.01187	A	genus.Escherichia.Shigella.id.3504
R3HDM2	rs12313762	0.895301	-0.00351	T	genus.Escherichia.Shigella.id.3504
RMST	rs6538804	0.440707	0.01025	G	genus.Escherichia.Shigella.id.3504
RMST	rs721156	0.418975	-0.02399	T	genus.Escherichia.Shigella.id.3504
HNF1A	rs1169299	0.0779005	-0.02257	C	genus.Escherichia.Shigella.id.3504
FBRSL1	rs11146926	0.631796	-0.00841	A	genus.Escherichia.Shigella.id.3504
RNF6	rs12874929	0.506562	-0.01066	G	genus.Escherichia.Shigella.id.3504
PLUT	rs4769580	0.631512	0.00922	A	genus.Escherichia.Shigella.id.3504
KL	rs488166	0.0141356	0.04161	C	genus.Escherichia.Shigella.id.3504
ZC3H13	rs12429980	0.290512	-0.01504	A	genus.Escherichia.Shigella.id.3504
SPRY2	rs1359790	0.923044	-0.00118	A	genus.Escherichia.Shigella.id.3504
HECTD1,HEATR5A	rs727675	0.605575	-0.00615	G	genus.Escherichia.Shigella.id.3504
FOXN3	rs35889227	0.598332	0.00707	G	genus.Escherichia.Shigella.id.3504
WARS	rs35384251	0.107049	0.02453	G	genus.Escherichia.Shigella.id.3504
WARS	rs45617834	NA	NA	NA	genus.Escherichia.Shigella.id.3504
HERC1	rs113192320	0.28372	0.01429	C	genus.Escherichia.Shigella.id.3504
HERC1	rs67507374	0.423247	-0.00959	A	genus.Escherichia.Shigella.id.3504
TSPAN3,PEAK1	rs7171448	0.0782384	0.02484	C	genus.Escherichia.Shigella.id.3504
ITFG3,RAB11FIP3	rs8047053	0.258139	-0.01789	C	genus.Escherichia.Shigella.id.3504
ITFG3,RAB11FIP3	rs111811257	0.981969	NA	NA	genus.Escherichia.Shigella.id.3504
MED9	rs925095	0.488184	-0.00882	T	genus.Escherichia.Shigella.id.3504
TAOK1,ABHD15	rs9894551	0.925109	-0.00243	A	genus.Escherichia.Shigella.id.3504
HNF1B	rs10908278	0.717352	0.0048	A	genus.Escherichia.Shigella.id.3504
NMT1	rs2239923	0.8094	0.0027	T	genus.Escherichia.Shigella.id.3504
NPEPPS	rs7210801	0.545844	0.00854	C	genus.Escherichia.Shigella.id.3504
WIPI1	rs883541	0.30982	0.01553	G	genus.Escherichia.Shigella.id.3504
SKA1,MAPK4	rs2957989	0.481184	0.01075	G	genus.Escherichia.Shigella.id.3504
GIPR	rs7507893	0.607112	-0.0071	A	genus.Escherichia.Shigella.id.3504
FOXA2	rs1974	0.219597	-0.05225	A	genus.Escherichia.Shigella.id.3504
RALY	rs6059497	0.746695	-0.00447	C	genus.Escherichia.Shigella.id.3504
HNF4A	rs2267850	0.762042	0.00289	T	genus.Escherichia.Shigella.id.3504
TSHZ2	rs2255805	0.847116	-0.00257	C	genus.Escherichia.Shigella.id.3504
STX16-NPEPL1	rs2296529	0.824314	-0.00191	T	genus.Escherichia.Shigella.id.3504
STX16-NPEPL1	rs73129529	0.464291	-0.01751	C	genus.Escherichia.Shigella.id.3504
EEF1A2,PPDPF	rs6122466	0.152774	0.0267	G	genus.Escherichia.Shigella.id.3504
MTMR3,HORMAD2	rs5763882	0.00055275	0.08954	A	genus.Escherichia.Shigella.id.3504
MTMR3,HORMAD2	rs6006399	0.102933	0.03255	G	genus.Escherichia.Shigella.id.3504
PRDM16	rs12139196	0.549306	0.01689	T	genus..Eubacteriumbrachygroup.id.11296
KDM4A	rs3791033	0.745938	-0.00792	C	genus..Eubacteriumbrachygroup.id.11296
CDC14A	rs7526455	0.560701	0.01624	C	genus..Eubacteriumbrachygroup.id.11296
FAM46C	rs1966228	0.651701	0.01068	G	genus..Eubacteriumbrachygroup.id.11296
EDEM3	rs78444298	0.171062	NA	NA	genus..Eubacteriumbrachygroup.id.11296
PROX1	rs79687284	0.0678201	0.07918	A	genus..Eubacteriumbrachygroup.id.11296
PROX1	rs2075423	0.657187	0.01016	T	genus..Eubacteriumbrachygroup.id.11296
ABCB10	rs348330	0.320905	0.02292	G	genus..Eubacteriumbrachygroup.id.11296
GCKR	rs1260326	0.28032	0.0245	T	genus..Eubacteriumbrachygroup.id.11296
THADA	rs112694524	0.743517	-0.01958	T	genus..Eubacteriumbrachygroup.id.11296
SIX3,SIX2	rs12712928	0.484427	0.02244	C	genus..Eubacteriumbrachygroup.id.11296
ACVR1C	rs146418816	0.808315	NA	NA	genus..Eubacteriumbrachygroup.id.11296
ACVR1C	rs2509903	0.788699	-0.00969	T	genus..Eubacteriumbrachygroup.id.11296
RBMS1	rs12692596	0.0322096	0.05014	T	genus..Eubacteriumbrachygroup.id.11296
GRB14,COBLL1	rs10184004	0.695649	-0.0111	T	genus..Eubacteriumbrachygroup.id.11296
G6PC2	rs72875906	0.63907	-0.01236	G	genus..Eubacteriumbrachygroup.id.11296
G6PC2	rs143869345	0.363667	NA	NA	genus..Eubacteriumbrachygroup.id.11296
G6PC2	rs540524	0.562859	-0.01411	G	genus..Eubacteriumbrachygroup.id.11296
G6PC2	rs560887	0.133459	0.03669	T	genus..Eubacteriumbrachygroup.id.11296
G6PC2	rs56100844	0.77151	NA	NA	genus..Eubacteriumbrachygroup.id.11296
G6PC2	rs114628368	0.995532	NA	NA	genus..Eubacteriumbrachygroup.id.11296
G6PC2	rs72886793	0.772428	NA	NA	genus..Eubacteriumbrachygroup.id.11296
NEUROD1	rs8192556	0.462461	NA	NA	genus..Eubacteriumbrachygroup.id.11296
CACNA2D3	rs34222465	0.656031	-0.01008	G	genus..Eubacteriumbrachygroup.id.11296
TMEM45A	rs4132537	0.638784	0.0102	A	genus..Eubacteriumbrachygroup.id.11296
ADCY5	rs11708067	0.687978	-0.00954	G	genus..Eubacteriumbrachygroup.id.11296
ZBTB38	rs113861493	0.0353959	0.10052	C	genus..Eubacteriumbrachygroup.id.11296
MBNL1	rs182314334	0.522173	-0.02555	T	genus..Eubacteriumbrachygroup.id.11296
MBNL1	rs4679997	0.512082	-0.01623	C	genus..Eubacteriumbrachygroup.id.11296
MBNL1	rs78482374	0.213132	-0.05966	T	genus..Eubacteriumbrachygroup.id.11296
TRIM59,KPNA4	rs56394279	0.781473	-0.00705	C	genus..Eubacteriumbrachygroup.id.11296
MECOM	rs73174306	0.273692	NA	NA	genus..Eubacteriumbrachygroup.id.11296
SLC2A2	rs1514895	0.231853	0.02978	G	genus..Eubacteriumbrachygroup.id.11296
LPP	rs6777684	0.201108	0.02921	A	genus..Eubacteriumbrachygroup.id.11296
LCORL	rs75631642	0.576162	-0.01494	C	genus..Eubacteriumbrachygroup.id.11296
LCORL	rs6840504	0.720493	0.00808	T	genus..Eubacteriumbrachygroup.id.11296
TET2	rs34402524	0.513241	0.02624	G	genus..Eubacteriumbrachygroup.id.11296
ACSL1	rs72695652	0.977024	-0.00018	G	genus..Eubacteriumbrachygroup.id.11296
ZBED3	rs4457054	0.847899	0.00469	G	genus..Eubacteriumbrachygroup.id.11296
PCSK1	rs7722200	0.0332708	0.05234	C	genus..Eubacteriumbrachygroup.id.11296
ADRB2	rs71584073	0.354342	-0.03699	C	genus..Eubacteriumbrachygroup.id.11296
RREB1	rs35742417	0.126761	-0.04784	A	genus..Eubacteriumbrachygroup.id.11296
CDKAL1	rs7766070	0.98516	-0.00053	A	genus..Eubacteriumbrachygroup.id.11296
SYNGAP1	rs9461856	0.627534	0.01066	G	genus..Eubacteriumbrachygroup.id.11296
ITPR3	rs1830873	0.162775	0.03185	G	genus..Eubacteriumbrachygroup.id.11296
GLP1R	rs10305492	0.166972	NA	NA	genus..Eubacteriumbrachygroup.id.11296
VEGFA	rs62401198	0.747604	0.01236	T	genus..Eubacteriumbrachygroup.id.11296
VEGFA	rs1317983	0.872251	0.00411	T	genus..Eubacteriumbrachygroup.id.11296
ARMC2,SESN1	rs118126621	0.922568	NA	NA	genus..Eubacteriumbrachygroup.id.11296
RFX6,VGLL2	rs783649	0.866426	-0.00689	T	genus..Eubacteriumbrachygroup.id.11296
SOGA3,RSPO3	rs2800734	0.174083	0.03524	A	genus..Eubacteriumbrachygroup.id.11296
RGS17	rs63739861	0.939896	-0.00199	C	genus..Eubacteriumbrachygroup.id.11296
DGKB,AGMO	rs17168486	0.212178	0.03343	T	genus..Eubacteriumbrachygroup.id.11296
DGKB,AGMO	rs1974619	0.381356	-0.01886	C	genus..Eubacteriumbrachygroup.id.11296
JAZF1	rs849134	0.339578	0.02118	G	genus..Eubacteriumbrachygroup.id.11296
GCK	rs11979448	0.179078	-0.03276	G	genus..Eubacteriumbrachygroup.id.11296
GCK	rs183606969	0.904166	NA	NA	genus..Eubacteriumbrachygroup.id.11296
GCK	rs12702068	0.447255	0.01734	A	genus..Eubacteriumbrachygroup.id.11296
GCK	rs2971670	0.689157	-0.01376	T	genus..Eubacteriumbrachygroup.id.11296
GCK	rs138917529	0.703203	NA	NA	genus..Eubacteriumbrachygroup.id.11296
GRB10,COBL	rs11238297	0.962354	0.00194	C	genus..Eubacteriumbrachygroup.id.11296
SRRM3	rs11767259	0.781627	-0.01616	C	genus..Eubacteriumbrachygroup.id.11296
STEAP2-AS1	rs6465239	0.0768939	-0.04009	A	genus..Eubacteriumbrachygroup.id.11296
POP7,EPO	rs534043	0.622437	-0.01761	A	genus..Eubacteriumbrachygroup.id.11296
PRKAR2B	rs3801969	0.583417	-0.01213	T	genus..Eubacteriumbrachygroup.id.11296
PPP1R3B	rs4841132	0.983405	-0.00411	A	genus..Eubacteriumbrachygroup.id.11296
TP53INP1	rs62523081	0.715261	0.00694	A	genus..Eubacteriumbrachygroup.id.11296
SLC30A8	rs9650069	0.507715	-0.01626	T	genus..Eubacteriumbrachygroup.id.11296
GLIS3	rs4237150	0.092143	-0.03923	C	genus..Eubacteriumbrachygroup.id.11296
CDKN2B	rs1831733	0.153177	-0.03255	C	genus..Eubacteriumbrachygroup.id.11296
CDKN2B	rs10811662	0.689304	-0.01285	A	genus..Eubacteriumbrachygroup.id.11296
BAG1	rs706115	0.600835	-0.01232	G	genus..Eubacteriumbrachygroup.id.11296
IKBKAP	rs12335452	0.680193	NA	NA	genus..Eubacteriumbrachygroup.id.11296
ABO	rs635634	0.628812	-0.01286	T	genus..Eubacteriumbrachygroup.id.11296
GPSM1	rs28378473	0.586717	0.01439	T	genus..Eubacteriumbrachygroup.id.11296
CDC123,CAMK1D	rs11257655	0.308393	-0.02777	T	genus..Eubacteriumbrachygroup.id.11296
GAD2	rs2236418	0.275713	0.03075	G	genus..Eubacteriumbrachygroup.id.11296
A1CF	rs61856594	0.773959	-0.00695	G	genus..Eubacteriumbrachygroup.id.11296
PRKG1	rs4415704	0.137491	-0.03346	T	genus..Eubacteriumbrachygroup.id.11296
ADRA2A	rs12775580	0.142485	-0.06721	T	genus..Eubacteriumbrachygroup.id.11296
ADRA2A	rs11195538	0.290238	0.05269	C	genus..Eubacteriumbrachygroup.id.11296
TCF7L2	rs144155527	0.622719	NA	NA	genus..Eubacteriumbrachygroup.id.11296
TCF7L2	rs7903146	0.758082	-0.00758	T	genus..Eubacteriumbrachygroup.id.11296
INS	rs3842753	0.561915	-0.0145	T	genus..Eubacteriumbrachygroup.id.11296
KCNQ1	rs231362	0.027022	-0.04922	A	genus..Eubacteriumbrachygroup.id.11296
KCNQ1	rs2237895	0.166114	-0.03158	C	genus..Eubacteriumbrachygroup.id.11296
KCNQ1	rs2299620	0.544648	NA	NA	genus..Eubacteriumbrachygroup.id.11296
LMO1	rs2168101	0.437041	-0.01938	A	genus..Eubacteriumbrachygroup.id.11296
LMO1	rs9667977	0.828832	0.00528	G	genus..Eubacteriumbrachygroup.id.11296
USP47	rs34718245	0.964745	-0.0003	A	genus..Eubacteriumbrachygroup.id.11296
PDE3B	rs141521721	0.615527	NA	NA	genus..Eubacteriumbrachygroup.id.11296
KCNJ11	rs12146443	0.0944061	0.03846	T	genus..Eubacteriumbrachygroup.id.11296
KCNJ11	rs1319447	0.238717	0.02658	G	genus..Eubacteriumbrachygroup.id.11296
PDHX	rs75479466	0.874772	-0.00766	A	genus..Eubacteriumbrachygroup.id.11296
MADD	rs10501320	0.699497	-0.0118	C	genus..Eubacteriumbrachygroup.id.11296
OR4C5,OR4A47	rs11517651	0.182729	-0.0438	G	genus..Eubacteriumbrachygroup.id.11296
RP11-707M1.1	rs11040429	0.473991	0.01702	T	genus..Eubacteriumbrachygroup.id.11296
OR4A5	rs72913090	0.826806	0.01146	G	genus..Eubacteriumbrachygroup.id.11296
TRIM48	rs150587121	0.332046	0.04741	T	genus..Eubacteriumbrachygroup.id.11296
OR8K3,OR8K1	rs2170441	0.958688	0.00388	A	genus..Eubacteriumbrachygroup.id.11296
FADS1,FADS2,FADS3	rs28456	0.00982296	-0.06163	G	genus..Eubacteriumbrachygroup.id.11296
STARD10,ARAP1	rs76550717	0.755345	0.00911	G	genus..Eubacteriumbrachygroup.id.11296
CCND2	rs3217791	0.79178	-0.0134	A	genus..Eubacteriumbrachygroup.id.11296
CCND2	rs76895963	0.954864	NA	NA	genus..Eubacteriumbrachygroup.id.11296
SOX5	rs12581677	0.431048	0.02837	G	genus..Eubacteriumbrachygroup.id.11296
MANSC4,KLHL42	rs11049144	0.923997	-0.00196	A	genus..Eubacteriumbrachygroup.id.11296
MANSC4,KLHL42	rs10492373	0.911934	0.00131	A	genus..Eubacteriumbrachygroup.id.11296
R3HDM2	rs12313762	0.461974	0.01794	T	genus..Eubacteriumbrachygroup.id.11296
RMST	rs6538804	0.389128	0.01997	G	genus..Eubacteriumbrachygroup.id.11296
RMST	rs721156	0.254953	0.05616	T	genus..Eubacteriumbrachygroup.id.11296
HNF1A	rs1169299	0.312591	-0.02193	C	genus..Eubacteriumbrachygroup.id.11296
FBRSL1	rs11146926	0.609631	0.01409	A	genus..Eubacteriumbrachygroup.id.11296
RNF6	rs12874929	0.137438	0.0397	G	genus..Eubacteriumbrachygroup.id.11296
PLUT	rs4769580	0.530135	0.01681	A	genus..Eubacteriumbrachygroup.id.11296
KL	rs488166	0.0478385	0.05731	C	genus..Eubacteriumbrachygroup.id.11296
ZC3H13	rs12429980	0.394658	-0.02033	A	genus..Eubacteriumbrachygroup.id.11296
SPRY2	rs1359790	0.0296301	0.05529	A	genus..Eubacteriumbrachygroup.id.11296
HECTD1,HEATR5A	rs727675	0.604458	0.01161	G	genus..Eubacteriumbrachygroup.id.11296
FOXN3	rs35889227	0.0912961	-0.03857	G	genus..Eubacteriumbrachygroup.id.11296
WARS	rs35384251	0.595419	0.01413	G	genus..Eubacteriumbrachygroup.id.11296
WARS	rs45617834	NA	NA	NA	genus..Eubacteriumbrachygroup.id.11296
HERC1	rs113192320	0.807696	0.00553	C	genus..Eubacteriumbrachygroup.id.11296
HERC1	rs67507374	0.187571	-0.03281	A	genus..Eubacteriumbrachygroup.id.11296
TSPAN3,PEAK1	rs7171448	0.91828	-0.0022	C	genus..Eubacteriumbrachygroup.id.11296
ITFG3,RAB11FIP3	rs8047053	0.654009	-0.01426	C	genus..Eubacteriumbrachygroup.id.11296
ITFG3,RAB11FIP3	rs111811257	0.524907	NA	NA	genus..Eubacteriumbrachygroup.id.11296
MED9	rs925095	0.374648	-0.02086	T	genus..Eubacteriumbrachygroup.id.11296
TAOK1,ABHD15	rs9894551	0.246212	-0.03006	A	genus..Eubacteriumbrachygroup.id.11296
HNF1B	rs10908278	0.216756	0.02729	A	genus..Eubacteriumbrachygroup.id.11296
NMT1	rs2239923	0.163801	0.03436	T	genus..Eubacteriumbrachygroup.id.11296
NPEPPS	rs7210801	0.652134	-0.00936	C	genus..Eubacteriumbrachygroup.id.11296
WIPI1	rs883541	0.174527	0.03714	G	genus..Eubacteriumbrachygroup.id.11296
SKA1,MAPK4	rs2957989	0.732953	-0.0115	G	genus..Eubacteriumbrachygroup.id.11296
GIPR	rs7507893	0.258308	-0.02492	A	genus..Eubacteriumbrachygroup.id.11296
FOXA2	rs1974	0.51608	-0.02289	T	genus..Eubacteriumbrachygroup.id.11296
RALY	rs6059497	0.920027	-0.00192	C	genus..Eubacteriumbrachygroup.id.11296
HNF4A	rs2267850	0.994574	0.00317	T	genus..Eubacteriumbrachygroup.id.11296
TSHZ2	rs2255805	0.919392	-0.00232	C	genus..Eubacteriumbrachygroup.id.11296
STX16-NPEPL1	rs2296529	0.637784	-0.01094	T	genus..Eubacteriumbrachygroup.id.11296
STX16-NPEPL1	rs73129529	0.399117	-0.0298	C	genus..Eubacteriumbrachygroup.id.11296
EEF1A2,PPDPF	rs6122466	0.268294	0.03622	G	genus..Eubacteriumbrachygroup.id.11296
MTMR3,HORMAD2	rs5763882	0.6992	0.01659	A	genus..Eubacteriumbrachygroup.id.11296
MTMR3,HORMAD2	rs6006399	0.156834	0.05179	G	genus..Eubacteriumbrachygroup.id.11296
PRDM16	rs12139196	0.300576	0.01463	T	genus..Eubacteriumcoprostanoligenesgroup.id.11375
KDM4A	rs3791033	0.393992	-0.00954	C	genus..Eubacteriumcoprostanoligenesgroup.id.11375
CDC14A	rs7526455	0.466246	-0.01067	C	genus..Eubacteriumcoprostanoligenesgroup.id.11375
FAM46C	rs1966228	0.0577224	0.02247	G	genus..Eubacteriumcoprostanoligenesgroup.id.11375
EDEM3	rs78444298	0.664579	NA	NA	genus..Eubacteriumcoprostanoligenesgroup.id.11375
PROX1	rs79687284	0.994574	0.00048	A	genus..Eubacteriumcoprostanoligenesgroup.id.11375
PROX1	rs2075423	0.312399	-0.01145	T	genus..Eubacteriumcoprostanoligenesgroup.id.11375
ABCB10	rs348330	0.305269	-0.01187	G	genus..Eubacteriumcoprostanoligenesgroup.id.11375
GCKR	rs1260326	0.366526	-0.01	T	genus..Eubacteriumcoprostanoligenesgroup.id.11375
THADA	rs112694524	0.384738	-0.02537	T	genus..Eubacteriumcoprostanoligenesgroup.id.11375
SIX3,SIX2	rs12712928	0.789777	-0.00356	C	genus..Eubacteriumcoprostanoligenesgroup.id.11375
ACVR1C	rs146418816	0.784085	0.0148	A	genus..Eubacteriumcoprostanoligenesgroup.id.11375
ACVR1C	rs2509903	0.182597	-0.0208	T	genus..Eubacteriumcoprostanoligenesgroup.id.11375
RBMS1	rs12692596	0.546243	0.00661	T	genus..Eubacteriumcoprostanoligenesgroup.id.11375
GRB14,COBLL1	rs10184004	0.998723	0.00024	T	genus..Eubacteriumcoprostanoligenesgroup.id.11375
G6PC2	rs72875906	0.541464	-0.00894	G	genus..Eubacteriumcoprostanoligenesgroup.id.11375
G6PC2	rs143869345	0.12498	NA	NA	genus..Eubacteriumcoprostanoligenesgroup.id.11375
G6PC2	rs540524	0.411874	0.0091	G	genus..Eubacteriumcoprostanoligenesgroup.id.11375
G6PC2	rs560887	0.836947	0.00286	T	genus..Eubacteriumcoprostanoligenesgroup.id.11375
G6PC2	rs56100844	0.500947	NA	NA	genus..Eubacteriumcoprostanoligenesgroup.id.11375
G6PC2	rs114628368	0.615105	NA	NA	genus..Eubacteriumcoprostanoligenesgroup.id.11375
G6PC2	rs72886793	0.891031	NA	NA	genus..Eubacteriumcoprostanoligenesgroup.id.11375
NEUROD1	rs8192556	0.670691	-0.01816	C	genus..Eubacteriumcoprostanoligenesgroup.id.11375
CACNA2D3	rs34222465	0.170999	-0.01493	G	genus..Eubacteriumcoprostanoligenesgroup.id.11375
TMEM45A	rs4132537	0.334445	0.0104	A	genus..Eubacteriumcoprostanoligenesgroup.id.11375
ADCY5	rs11708067	0.216161	-0.01539	G	genus..Eubacteriumcoprostanoligenesgroup.id.11375
ZBTB38	rs113861493	0.768147	0.01157	G	genus..Eubacteriumcoprostanoligenesgroup.id.11375
MBNL1	rs182314334	0.712277	-0.00735	T	genus..Eubacteriumcoprostanoligenesgroup.id.11375
MBNL1	rs4679997	0.761737	-0.00378	C	genus..Eubacteriumcoprostanoligenesgroup.id.11375
MBNL1	rs78482374	0.617216	-0.01645	A	genus..Eubacteriumcoprostanoligenesgroup.id.11375
TRIM59,KPNA4	rs56394279	0.779017	-0.00308	C	genus..Eubacteriumcoprostanoligenesgroup.id.11375
MECOM	rs73174306	0.267603	0.0388	G	genus..Eubacteriumcoprostanoligenesgroup.id.11375
SLC2A2	rs1514895	0.0849971	0.02046	G	genus..Eubacteriumcoprostanoligenesgroup.id.11375
LPP	rs6777684	0.0143174	-0.02719	A	genus..Eubacteriumcoprostanoligenesgroup.id.11375
LCORL	rs75631642	0.38671	0.01235	C	genus..Eubacteriumcoprostanoligenesgroup.id.11375
LCORL	rs6840504	0.380921	0.00944	T	genus..Eubacteriumcoprostanoligenesgroup.id.11375
TET2	rs34402524	0.311634	-0.01584	G	genus..Eubacteriumcoprostanoligenesgroup.id.11375
ACSL1	rs72695652	0.215642	-0.02005	G	genus..Eubacteriumcoprostanoligenesgroup.id.11375
ZBED3	rs4457054	0.911616	0.00186	G	genus..Eubacteriumcoprostanoligenesgroup.id.11375
PCSK1	rs7722200	0.841011	-0.0027	C	genus..Eubacteriumcoprostanoligenesgroup.id.11375
ADRB2	rs71584073	0.236097	-0.02297	C	genus..Eubacteriumcoprostanoligenesgroup.id.11375
RREB1	rs35742417	0.811106	0.00459	A	genus..Eubacteriumcoprostanoligenesgroup.id.11375
CDKAL1	rs7766070	0.476093	0.00848	A	genus..Eubacteriumcoprostanoligenesgroup.id.11375
SYNGAP1	rs9461856	0.643221	0.00495	G	genus..Eubacteriumcoprostanoligenesgroup.id.11375
ITPR3	rs1830873	0.945626	0.00075	G	genus..Eubacteriumcoprostanoligenesgroup.id.11375
GLP1R	rs10305492	0.26942	NA	NA	genus..Eubacteriumcoprostanoligenesgroup.id.11375
VEGFA	rs62401198	0.323937	-0.01514	T	genus..Eubacteriumcoprostanoligenesgroup.id.11375
VEGFA	rs1317983	0.520484	-0.00777	T	genus..Eubacteriumcoprostanoligenesgroup.id.11375
ARMC2,SESN1	rs118126621	0.268553	NA	NA	genus..Eubacteriumcoprostanoligenesgroup.id.11375
RFX6,VGLL2	rs783649	0.635643	0.00661	T	genus..Eubacteriumcoprostanoligenesgroup.id.11375
SOGA3,RSPO3	rs2800734	0.149077	0.01809	A	genus..Eubacteriumcoprostanoligenesgroup.id.11375
RGS17	rs63739861	0.803361	-0.00284	C	genus..Eubacteriumcoprostanoligenesgroup.id.11375
DGKB,AGMO	rs17168486	0.901949	-0.00172	T	genus..Eubacteriumcoprostanoligenesgroup.id.11375
DGKB,AGMO	rs1974619	0.263994	0.01208	C	genus..Eubacteriumcoprostanoligenesgroup.id.11375
JAZF1	rs849134	0.297226	0.01141	G	genus..Eubacteriumcoprostanoligenesgroup.id.11375
GCK	rs11979448	0.960601	-0.00118	G	genus..Eubacteriumcoprostanoligenesgroup.id.11375
GCK	rs183606969	0.6405	0.01981	A	genus..Eubacteriumcoprostanoligenesgroup.id.11375
GCK	rs12702068	0.911141	-0.00121	A	genus..Eubacteriumcoprostanoligenesgroup.id.11375
GCK	rs2971670	0.328668	0.01421	T	genus..Eubacteriumcoprostanoligenesgroup.id.11375
GCK	rs138917529	0.333444	NA	NA	genus..Eubacteriumcoprostanoligenesgroup.id.11375
GRB10,COBL	rs11238297	0.198303	0.01462	C	genus..Eubacteriumcoprostanoligenesgroup.id.11375
SRRM3	rs11767259	0.382772	0.01982	T	genus..Eubacteriumcoprostanoligenesgroup.id.11375
STEAP2-AS1	rs6465239	0.694467	0.00433	A	genus..Eubacteriumcoprostanoligenesgroup.id.11375
POP7,EPO	rs534043	0.57507	-0.01109	A	genus..Eubacteriumcoprostanoligenesgroup.id.11375
PRKAR2B	rs3801969	0.600974	-0.00592	T	genus..Eubacteriumcoprostanoligenesgroup.id.11375
PPP1R3B	rs4841132	0.417251	-0.01456	A	genus..Eubacteriumcoprostanoligenesgroup.id.11375
TP53INP1	rs62523081	0.895142	-0.00194	A	genus..Eubacteriumcoprostanoligenesgroup.id.11375
SLC30A8	rs9650069	0.865167	0.00162	T	genus..Eubacteriumcoprostanoligenesgroup.id.11375
GLIS3	rs4237150	0.512854	0.00726	C	genus..Eubacteriumcoprostanoligenesgroup.id.11375
CDKN2B	rs1831733	0.412901	-0.00897	C	genus..Eubacteriumcoprostanoligenesgroup.id.11375
CDKN2B	rs10811662	0.975589	0.00063	A	genus..Eubacteriumcoprostanoligenesgroup.id.11375
BAG1	rs706115	0.299363	0.01519	G	genus..Eubacteriumcoprostanoligenesgroup.id.11375
IKBKAP	rs12335452	0.550908	NA	NA	genus..Eubacteriumcoprostanoligenesgroup.id.11375
ABO	rs635634	0.993936	-0.00097	T	genus..Eubacteriumcoprostanoligenesgroup.id.11375
GPSM1	rs28378473	0.7625	-0.00438	T	genus..Eubacteriumcoprostanoligenesgroup.id.11375
CDC123,CAMK1D	rs11257655	0.103652	-0.02052	T	genus..Eubacteriumcoprostanoligenesgroup.id.11375
GAD2	rs2236418	0.733254	0.00487	G	genus..Eubacteriumcoprostanoligenesgroup.id.11375
A1CF	rs61856594	0.447374	0.00979	G	genus..Eubacteriumcoprostanoligenesgroup.id.11375
PRKG1	rs4415704	0.132376	-0.01629	T	genus..Eubacteriumcoprostanoligenesgroup.id.11375
ADRA2A	rs12775580	0.0422753	0.04271	T	genus..Eubacteriumcoprostanoligenesgroup.id.11375
ADRA2A	rs11195538	0.302541	-0.02548	C	genus..Eubacteriumcoprostanoligenesgroup.id.11375
TCF7L2	rs144155527	0.403493	NA	NA	genus..Eubacteriumcoprostanoligenesgroup.id.11375
TCF7L2	rs7903146	0.69181	-0.00494	T	genus..Eubacteriumcoprostanoligenesgroup.id.11375
INS	rs3842753	0.548106	-0.00572	T	genus..Eubacteriumcoprostanoligenesgroup.id.11375
KCNQ1	rs231362	0.075964	-0.01946	A	genus..Eubacteriumcoprostanoligenesgroup.id.11375
KCNQ1	rs2237895	0.987873	-0.00018	C	genus..Eubacteriumcoprostanoligenesgroup.id.11375
KCNQ1	rs2299620	0.470663	0.03253	T	genus..Eubacteriumcoprostanoligenesgroup.id.11375
LMO1	rs2168101	0.596528	-0.00593	A	genus..Eubacteriumcoprostanoligenesgroup.id.11375
LMO1	rs9667977	0.11179	-0.01746	G	genus..Eubacteriumcoprostanoligenesgroup.id.11375
USP47	rs34718245	0.142975	0.02279	A	genus..Eubacteriumcoprostanoligenesgroup.id.11375
PDE3B	rs141521721	0.633077	-0.01901	T	genus..Eubacteriumcoprostanoligenesgroup.id.11375
KCNJ11	rs12146443	0.206589	0.01401	T	genus..Eubacteriumcoprostanoligenesgroup.id.11375
KCNJ11	rs1319447	0.340387	0.01059	G	genus..Eubacteriumcoprostanoligenesgroup.id.11375
PDHX	rs75479466	0.667341	-0.00717	A	genus..Eubacteriumcoprostanoligenesgroup.id.11375
MADD	rs10501320	0.0455651	-0.02255	C	genus..Eubacteriumcoprostanoligenesgroup.id.11375
OR4C5,OR4A47	rs11517651	0.119186	0.02387	G	genus..Eubacteriumcoprostanoligenesgroup.id.11375
RP11-707M1.1	rs11040429	0.385942	-0.00959	T	genus..Eubacteriumcoprostanoligenesgroup.id.11375
OR4A5	rs72913090	0.129823	0.0475	C	genus..Eubacteriumcoprostanoligenesgroup.id.11375
TRIM48	rs150587121	0.493596	0.013	T	genus..Eubacteriumcoprostanoligenesgroup.id.11375
OR8K3,OR8K1	rs2170441	0.00551678	0.05917	A	genus..Eubacteriumcoprostanoligenesgroup.id.11375
FADS1,FADS2,FADS3	rs28456	0.16014	-0.01583	G	genus..Eubacteriumcoprostanoligenesgroup.id.11375
STARD10,ARAP1	rs76550717	0.994574	2e-05	G	genus..Eubacteriumcoprostanoligenesgroup.id.11375
CCND2	rs3217791	0.349479	-0.0198	A	genus..Eubacteriumcoprostanoligenesgroup.id.11375
CCND2	rs76895963	0.972718	NA	NA	genus..Eubacteriumcoprostanoligenesgroup.id.11375
SOX5	rs12581677	0.652134	-0.01048	G	genus..Eubacteriumcoprostanoligenesgroup.id.11375
MANSC4,KLHL42	rs11049144	0.102679	0.02344	A	genus..Eubacteriumcoprostanoligenesgroup.id.11375
MANSC4,KLHL42	rs10492373	0.877137	-0.00284	A	genus..Eubacteriumcoprostanoligenesgroup.id.11375
R3HDM2	rs12313762	0.718249	-0.00382	T	genus..Eubacteriumcoprostanoligenesgroup.id.11375
RMST	rs6538804	0.822446	0.00263	G	genus..Eubacteriumcoprostanoligenesgroup.id.11375
RMST	rs721156	0.751092	-0.00928	T	genus..Eubacteriumcoprostanoligenesgroup.id.11375
HNF1A	rs1169299	0.794864	0.00233	C	genus..Eubacteriumcoprostanoligenesgroup.id.11375
FBRSL1	rs11146926	0.03443	-0.02646	A	genus..Eubacteriumcoprostanoligenesgroup.id.11375
RNF6	rs12874929	0.11763	0.02002	G	genus..Eubacteriumcoprostanoligenesgroup.id.11375
PLUT	rs4769580	0.210206	0.01672	A	genus..Eubacteriumcoprostanoligenesgroup.id.11375
KL	rs488166	0.286876	-0.01237	C	genus..Eubacteriumcoprostanoligenesgroup.id.11375
ZC3H13	rs12429980	0.231697	-0.01406	A	genus..Eubacteriumcoprostanoligenesgroup.id.11375
SPRY2	rs1359790	0.646952	0.0059	A	genus..Eubacteriumcoprostanoligenesgroup.id.11375
HECTD1,HEATR5A	rs727675	0.887396	-0.00164	G	genus..Eubacteriumcoprostanoligenesgroup.id.11375
FOXN3	rs35889227	0.416562	-0.00905	G	genus..Eubacteriumcoprostanoligenesgroup.id.11375
WARS	rs35384251	0.60181	0.00648	G	genus..Eubacteriumcoprostanoligenesgroup.id.11375
WARS	rs45617834	NA	NA	NA	genus..Eubacteriumcoprostanoligenesgroup.id.11375
HERC1	rs113192320	0.124489	-0.01666	C	genus..Eubacteriumcoprostanoligenesgroup.id.11375
HERC1	rs67507374	0.471771	0.0081	A	genus..Eubacteriumcoprostanoligenesgroup.id.11375
TSPAN3,PEAK1	rs7171448	0.831015	-0.00301	C	genus..Eubacteriumcoprostanoligenesgroup.id.11375
ITFG3,RAB11FIP3	rs8047053	0.693729	0.00559	C	genus..Eubacteriumcoprostanoligenesgroup.id.11375
ITFG3,RAB11FIP3	rs111811257	0.735212	NA	NA	genus..Eubacteriumcoprostanoligenesgroup.id.11375
MED9	rs925095	0.0870442	-0.02039	T	genus..Eubacteriumcoprostanoligenesgroup.id.11375
TAOK1,ABHD15	rs9894551	0.877294	0.00113	A	genus..Eubacteriumcoprostanoligenesgroup.id.11375
HNF1B	rs10908278	0.484302	0.00747	A	genus..Eubacteriumcoprostanoligenesgroup.id.11375
NMT1	rs2239923	0.39377	-0.01045	T	genus..Eubacteriumcoprostanoligenesgroup.id.11375
NPEPPS	rs7210801	0.718997	-0.00397	C	genus..Eubacteriumcoprostanoligenesgroup.id.11375
WIPI1	rs883541	0.219072	-0.01678	G	genus..Eubacteriumcoprostanoligenesgroup.id.11375
SKA1,MAPK4	rs2957989	0.942284	8e-05	G	genus..Eubacteriumcoprostanoligenesgroup.id.11375
GIPR	rs7507893	0.363773	0.00969	A	genus..Eubacteriumcoprostanoligenesgroup.id.11375
FOXA2	rs1974	0.299177	0.04001	A	genus..Eubacteriumcoprostanoligenesgroup.id.11375
RALY	rs6059497	0.393881	-0.00892	C	genus..Eubacteriumcoprostanoligenesgroup.id.11375
HNF4A	rs2267850	0.380704	0.01123	T	genus..Eubacteriumcoprostanoligenesgroup.id.11375
TSHZ2	rs2255805	0.106008	-0.01747	C	genus..Eubacteriumcoprostanoligenesgroup.id.11375
STX16-NPEPL1	rs2296529	0.212104	0.01508	T	genus..Eubacteriumcoprostanoligenesgroup.id.11375
STX16-NPEPL1	rs73129529	0.403267	-0.01389	C	genus..Eubacteriumcoprostanoligenesgroup.id.11375
EEF1A2,PPDPF	rs6122466	0.11333	0.02233	G	genus..Eubacteriumcoprostanoligenesgroup.id.11375
MTMR3,HORMAD2	rs5763882	0.634359	0.00886	A	genus..Eubacteriumcoprostanoligenesgroup.id.11375
MTMR3,HORMAD2	rs6006399	0.576435	0.00763	G	genus..Eubacteriumcoprostanoligenesgroup.id.11375
PRDM16	rs12139196	0.375079	-0.01309	T	genus..Eubacteriumhalliigroup.id.11338
KDM4A	rs3791033	0.0796707	-0.02153	C	genus..Eubacteriumhalliigroup.id.11338
CDC14A	rs7526455	0.505283	0.00927	C	genus..Eubacteriumhalliigroup.id.11338
FAM46C	rs1966228	0.281838	-0.01279	G	genus..Eubacteriumhalliigroup.id.11338
EDEM3	rs78444298	0.786699	NA	NA	genus..Eubacteriumhalliigroup.id.11338
PROX1	rs79687284	0.594865	0.02613	A	genus..Eubacteriumhalliigroup.id.11338
PROX1	rs2075423	0.973515	0.00029	T	genus..Eubacteriumhalliigroup.id.11338
ABCB10	rs348330	0.413129	0.00921	G	genus..Eubacteriumhalliigroup.id.11338
GCKR	rs1260326	0.468943	-0.00844	T	genus..Eubacteriumhalliigroup.id.11338
THADA	rs112694524	0.545179	-0.01496	T	genus..Eubacteriumhalliigroup.id.11338
SIX3,SIX2	rs12712928	0.745332	-0.00562	C	genus..Eubacteriumhalliigroup.id.11338
ACVR1C	rs146418816	0.391666	0.02729	A	genus..Eubacteriumhalliigroup.id.11338
ACVR1C	rs2509903	0.500693	-0.01263	T	genus..Eubacteriumhalliigroup.id.11338
RBMS1	rs12692596	0.817159	-0.00272	T	genus..Eubacteriumhalliigroup.id.11338
GRB14,COBLL1	rs10184004	0.237682	0.01078	T	genus..Eubacteriumhalliigroup.id.11338
G6PC2	rs72875906	0.432688	0.01092	G	genus..Eubacteriumhalliigroup.id.11338
G6PC2	rs143869345	0.242807	NA	NA	genus..Eubacteriumhalliigroup.id.11338
G6PC2	rs540524	0.608231	0.00573	G	genus..Eubacteriumhalliigroup.id.11338
G6PC2	rs560887	0.537763	-0.00699	T	genus..Eubacteriumhalliigroup.id.11338
G6PC2	rs56100844	0.167217	NA	NA	genus..Eubacteriumhalliigroup.id.11338
G6PC2	rs114628368	0.248418	NA	NA	genus..Eubacteriumhalliigroup.id.11338
G6PC2	rs72886793	0.125868	NA	NA	genus..Eubacteriumhalliigroup.id.11338
NEUROD1	rs8192556	0.468943	0.03554	C	genus..Eubacteriumhalliigroup.id.11338
CACNA2D3	rs34222465	0.19319	-0.01458	G	genus..Eubacteriumhalliigroup.id.11338
TMEM45A	rs4132537	0.239835	0.01273	A	genus..Eubacteriumhalliigroup.id.11338
ADCY5	rs11708067	0.895617	-0.00175	G	genus..Eubacteriumhalliigroup.id.11338
ZBTB38	rs113861493	0.973834	0.00033	G	genus..Eubacteriumhalliigroup.id.11338
MBNL1	rs182314334	0.475722	-0.01336	T	genus..Eubacteriumhalliigroup.id.11338
MBNL1	rs4679997	0.902107	0.0016	C	genus..Eubacteriumhalliigroup.id.11338
MBNL1	rs78482374	0.307539	0.03913	A	genus..Eubacteriumhalliigroup.id.11338
TRIM59,KPNA4	rs56394279	0.342112	0.01073	C	genus..Eubacteriumhalliigroup.id.11338
MECOM	rs73174306	0.0599447	0.06969	G	genus..Eubacteriumhalliigroup.id.11338
SLC2A2	rs1514895	0.0500894	-0.02319	G	genus..Eubacteriumhalliigroup.id.11338
LPP	rs6777684	0.231073	-0.01131	A	genus..Eubacteriumhalliigroup.id.11338
LCORL	rs75631642	0.492713	0.00892	C	genus..Eubacteriumhalliigroup.id.11338
LCORL	rs6840504	0.0692784	0.01997	T	genus..Eubacteriumhalliigroup.id.11338
TET2	rs34402524	0.296115	0.01684	G	genus..Eubacteriumhalliigroup.id.11338
ACSL1	rs72695652	0.134602	0.02458	G	genus..Eubacteriumhalliigroup.id.11338
ZBED3	rs4457054	0.62938	0.00575	G	genus..Eubacteriumhalliigroup.id.11338
PCSK1	rs7722200	0.262118	0.01436	C	genus..Eubacteriumhalliigroup.id.11338
ADRB2	rs71584073	0.855583	0.00483	C	genus..Eubacteriumhalliigroup.id.11338
RREB1	rs35742417	0.0795334	-0.0244	A	genus..Eubacteriumhalliigroup.id.11338
CDKAL1	rs7766070	0.413814	-0.01011	A	genus..Eubacteriumhalliigroup.id.11338
SYNGAP1	rs9461856	0.988192	0.00059	G	genus..Eubacteriumhalliigroup.id.11338
ITPR3	rs1830873	0.131606	0.01668	G	genus..Eubacteriumhalliigroup.id.11338
GLP1R	rs10305492	0.0635391	NA	NA	genus..Eubacteriumhalliigroup.id.11338
VEGFA	rs62401198	0.00138384	-0.04859	T	genus..Eubacteriumhalliigroup.id.11338
VEGFA	rs1317983	0.175036	0.01524	T	genus..Eubacteriumhalliigroup.id.11338
ARMC2,SESN1	rs118126621	0.191281	NA	NA	genus..Eubacteriumhalliigroup.id.11338
RFX6,VGLL2	rs783649	0.398446	0.01214	T	genus..Eubacteriumhalliigroup.id.11338
SOGA3,RSPO3	rs2800734	0.54824	-0.00685	A	genus..Eubacteriumhalliigroup.id.11338
RGS17	rs63739861	0.0881198	-0.01908	C	genus..Eubacteriumhalliigroup.id.11338
DGKB,AGMO	rs17168486	0.472634	-0.01101	T	genus..Eubacteriumhalliigroup.id.11338
DGKB,AGMO	rs1974619	0.909079	0.00127	C	genus..Eubacteriumhalliigroup.id.11338
JAZF1	rs849134	0.0928406	-0.0185	G	genus..Eubacteriumhalliigroup.id.11338
GCK	rs11979448	0.182663	-0.01572	G	genus..Eubacteriumhalliigroup.id.11338
GCK	rs183606969	0.435391	-0.04406	A	genus..Eubacteriumhalliigroup.id.11338
GCK	rs12702068	0.724688	0.00385	A	genus..Eubacteriumhalliigroup.id.11338
GCK	rs2971670	0.432102	-0.01208	T	genus..Eubacteriumhalliigroup.id.11338
GCK	rs138917529	0.538687	NA	NA	genus..Eubacteriumhalliigroup.id.11338
GRB10,COBL	rs11238297	0.527648	0.0071	C	genus..Eubacteriumhalliigroup.id.11338
SRRM3	rs11767259	0.304232	0.04381	T	genus..Eubacteriumhalliigroup.id.11338
STEAP2-AS1	rs6465239	0.79687	0.00292	A	genus..Eubacteriumhalliigroup.id.11338
POP7,EPO	rs534043	0.386052	-0.01506	A	genus..Eubacteriumhalliigroup.id.11338
PRKAR2B	rs3801969	0.420589	0.00859	T	genus..Eubacteriumhalliigroup.id.11338
PPP1R3B	rs4841132	0.939578	-0.00285	A	genus..Eubacteriumhalliigroup.id.11338
TP53INP1	rs62523081	0.0774966	0.01963	A	genus..Eubacteriumhalliigroup.id.11338
SLC30A8	rs9650069	0.176503	0.016	T	genus..Eubacteriumhalliigroup.id.11338
GLIS3	rs4237150	0.479815	0.00798	C	genus..Eubacteriumhalliigroup.id.11338
CDKN2B	rs1831733	0.520613	-0.00706	C	genus..Eubacteriumhalliigroup.id.11338
CDKN2B	rs10811662	0.21431	-0.01978	A	genus..Eubacteriumhalliigroup.id.11338
BAG1	rs706115	0.17219	0.02127	G	genus..Eubacteriumhalliigroup.id.11338
IKBKAP	rs12335452	0.958369	NA	NA	genus..Eubacteriumhalliigroup.id.11338
ABO	rs635634	0.0575382	-0.02639	T	genus..Eubacteriumhalliigroup.id.11338
GPSM1	rs28378473	0.249403	-0.01371	T	genus..Eubacteriumhalliigroup.id.11338
CDC123,CAMK1D	rs11257655	0.977503	-0.00158	T	genus..Eubacteriumhalliigroup.id.11338
GAD2	rs2236418	0.409826	-0.01239	G	genus..Eubacteriumhalliigroup.id.11338
A1CF	rs61856594	0.881869	0.00024	G	genus..Eubacteriumhalliigroup.id.11338
PRKG1	rs4415704	0.702016	0.00426	T	genus..Eubacteriumhalliigroup.id.11338
ADRA2A	rs12775580	0.467226	-0.01452	T	genus..Eubacteriumhalliigroup.id.11338
ADRA2A	rs11195538	0.816383	0.00261	C	genus..Eubacteriumhalliigroup.id.11338
TCF7L2	rs144155527	0.570035	NA	NA	genus..Eubacteriumhalliigroup.id.11338
TCF7L2	rs7903146	0.413357	-0.01057	T	genus..Eubacteriumhalliigroup.id.11338
INS	rs3842753	0.88866	0.00188	T	genus..Eubacteriumhalliigroup.id.11338
KCNQ1	rs231362	0.623568	-0.00524	A	genus..Eubacteriumhalliigroup.id.11338
KCNQ1	rs2237895	0.683861	-0.0047	C	genus..Eubacteriumhalliigroup.id.11338
KCNQ1	rs2299620	0.440588	-0.02047	T	genus..Eubacteriumhalliigroup.id.11338
LMO1	rs2168101	0.184972	0.01608	A	genus..Eubacteriumhalliigroup.id.11338
LMO1	rs9667977	0.891031	0.00161	G	genus..Eubacteriumhalliigroup.id.11338
USP47	rs34718245	0.104889	-0.0242	A	genus..Eubacteriumhalliigroup.id.11338
PDE3B	rs141521721	0.320028	0.04089	T	genus..Eubacteriumhalliigroup.id.11338
KCNJ11	rs12146443	0.22674	0.01365	T	genus..Eubacteriumhalliigroup.id.11338
KCNJ11	rs1319447	0.2963	0.01165	G	genus..Eubacteriumhalliigroup.id.11338
PDHX	rs75479466	0.865482	-0.00304	A	genus..Eubacteriumhalliigroup.id.11338
MADD	rs10501320	0.260166	-0.01309	C	genus..Eubacteriumhalliigroup.id.11338
OR4C5,OR4A47	rs11517651	0.891505	-0.00235	G	genus..Eubacteriumhalliigroup.id.11338
RP11-707M1.1	rs11040429	0.357364	-0.01128	T	genus..Eubacteriumhalliigroup.id.11338
OR4A5	rs72913090	0.876664	-0.00519	C	genus..Eubacteriumhalliigroup.id.11338
TRIM48	rs150587121	0.646952	-0.01135	T	genus..Eubacteriumhalliigroup.id.11338
OR8K3,OR8K1	rs2170441	0.482804	0.01679	A	genus..Eubacteriumhalliigroup.id.11338
FADS1,FADS2,FADS3	rs28456	0.412672	0.01008	G	genus..Eubacteriumhalliigroup.id.11338
STARD10,ARAP1	rs76550717	0.773194	-0.00549	G	genus..Eubacteriumhalliigroup.id.11338
CCND2	rs3217791	0.562454	-0.0104	A	genus..Eubacteriumhalliigroup.id.11338
CCND2	rs76895963	0.194219	NA	NA	genus..Eubacteriumhalliigroup.id.11338
SOX5	rs12581677	0.00900143	0.05033	G	genus..Eubacteriumhalliigroup.id.11338
MANSC4,KLHL42	rs11049144	0.81002	-0.00385	A	genus..Eubacteriumhalliigroup.id.11338
MANSC4,KLHL42	rs10492373	0.0652415	0.02543	A	genus..Eubacteriumhalliigroup.id.11338
R3HDM2	rs12313762	0.957732	0.00125	T	genus..Eubacteriumhalliigroup.id.11338
RMST	rs6538804	0.748362	-0.00356	G	genus..Eubacteriumhalliigroup.id.11338
RMST	rs721156	0.63137	-0.01486	T	genus..Eubacteriumhalliigroup.id.11338
HNF1A	rs1169299	0.959644	-0.00061	C	genus..Eubacteriumhalliigroup.id.11338
FBRSL1	rs11146926	0.38649	-0.01223	A	genus..Eubacteriumhalliigroup.id.11338
RNF6	rs12874929	0.214606	-0.01586	G	genus..Eubacteriumhalliigroup.id.11338
PLUT	rs4769580	0.0592949	-0.02463	A	genus..Eubacteriumhalliigroup.id.11338
KL	rs488166	0.509511	0.01105	C	genus..Eubacteriumhalliigroup.id.11338
ZC3H13	rs12429980	0.296763	-0.01117	A	genus..Eubacteriumhalliigroup.id.11338
SPRY2	rs1359790	0.0821756	-0.02194	A	genus..Eubacteriumhalliigroup.id.11338
HECTD1,HEATR5A	rs727675	0.815917	0.00277	G	genus..Eubacteriumhalliigroup.id.11338
FOXN3	rs35889227	0.688567	-0.00462	G	genus..Eubacteriumhalliigroup.id.11338
WARS	rs35384251	0.969847	-0.0005	G	genus..Eubacteriumhalliigroup.id.11338
WARS	rs45617834	NA	NA	NA	genus..Eubacteriumhalliigroup.id.11338
HERC1	rs113192320	0.667487	0.00483	C	genus..Eubacteriumhalliigroup.id.11338
HERC1	rs67507374	0.790393	0.00319	A	genus..Eubacteriumhalliigroup.id.11338
TSPAN3,PEAK1	rs7171448	0.938783	0.00082	C	genus..Eubacteriumhalliigroup.id.11338
ITFG3,RAB11FIP3	rs8047053	0.956138	0.00074	C	genus..Eubacteriumhalliigroup.id.11338
ITFG3,RAB11FIP3	rs111811257	0.396884	NA	NA	genus..Eubacteriumhalliigroup.id.11338
MED9	rs925095	0.050277	-0.02205	T	genus..Eubacteriumhalliigroup.id.11338
TAOK1,ABHD15	rs9894551	0.80785	-0.00256	A	genus..Eubacteriumhalliigroup.id.11338
HNF1B	rs10908278	0.366738	-0.01079	A	genus..Eubacteriumhalliigroup.id.11338
NMT1	rs2239923	0.453134	-0.00864	T	genus..Eubacteriumhalliigroup.id.11338
NPEPPS	rs7210801	0.834448	-0.0019	C	genus..Eubacteriumhalliigroup.id.11338
WIPI1	rs883541	0.163016	0.01686	G	genus..Eubacteriumhalliigroup.id.11338
SKA1,MAPK4	rs2957989	0.893877	-0.00337	G	genus..Eubacteriumhalliigroup.id.11338
GIPR	rs7507893	0.563804	-0.00659	A	genus..Eubacteriumhalliigroup.id.11338
FOXA2	rs1974	0.605017	0.01926	A	genus..Eubacteriumhalliigroup.id.11338
RALY	rs6059497	0.238717	-0.01285	C	genus..Eubacteriumhalliigroup.id.11338
HNF4A	rs2267850	0.552245	-0.0065	T	genus..Eubacteriumhalliigroup.id.11338
TSHZ2	rs2255805	0.448571	0.00829	C	genus..Eubacteriumhalliigroup.id.11338
STX16-NPEPL1	rs2296529	0.0986569	0.02101	T	genus..Eubacteriumhalliigroup.id.11338
STX16-NPEPL1	rs73129529	0.37068	0.01662	C	genus..Eubacteriumhalliigroup.id.11338
EEF1A2,PPDPF	rs6122466	0.177016	-0.02191	G	genus..Eubacteriumhalliigroup.id.11338
MTMR3,HORMAD2	rs5763882	0.996011	-0.0021	A	genus..Eubacteriumhalliigroup.id.11338
MTMR3,HORMAD2	rs6006399	0.050324	0.03431	G	genus..Eubacteriumhalliigroup.id.11338
PRDM16	rs12139196	0.0182454	-0.07554	T	genus..Eubacteriumnodatumgroup.id.11297
KDM4A	rs3791033	0.853229	-0.00507	C	genus..Eubacteriumnodatumgroup.id.11297
CDC14A	rs7526455	0.0667134	-0.05692	C	genus..Eubacteriumnodatumgroup.id.11297
FAM46C	rs1966228	0.156541	-0.03953	G	genus..Eubacteriumnodatumgroup.id.11297
EDEM3	rs78444298	0.504772	NA	NA	genus..Eubacteriumnodatumgroup.id.11297
PROX1	rs79687284	0.889292	0.01161	A	genus..Eubacteriumnodatumgroup.id.11297
PROX1	rs2075423	0.153119	-0.03644	T	genus..Eubacteriumnodatumgroup.id.11297
ABCB10	rs348330	0.435038	-0.0214	G	genus..Eubacteriumnodatumgroup.id.11297
GCKR	rs1260326	0.543718	0.0153	T	genus..Eubacteriumnodatumgroup.id.11297
THADA	rs112694524	0.661966	0.01569	T	genus..Eubacteriumnodatumgroup.id.11297
SIX3,SIX2	rs12712928	0.643078	-0.0153	C	genus..Eubacteriumnodatumgroup.id.11297
ACVR1C	rs146418816	0.926539	NA	NA	genus..Eubacteriumnodatumgroup.id.11297
ACVR1C	rs2509903	0.244343	0.04328	T	genus..Eubacteriumnodatumgroup.id.11297
RBMS1	rs12692596	0.813898	0.00583	T	genus..Eubacteriumnodatumgroup.id.11297
GRB14,COBLL1	rs10184004	0.871148	0.00418	T	genus..Eubacteriumnodatumgroup.id.11297
G6PC2	rs72875906	0.759452	0.00793	G	genus..Eubacteriumnodatumgroup.id.11297
G6PC2	rs143869345	0.507715	NA	NA	genus..Eubacteriumnodatumgroup.id.11297
G6PC2	rs540524	0.941806	0.00186	G	genus..Eubacteriumnodatumgroup.id.11297
G6PC2	rs560887	0.348347	-0.0259	T	genus..Eubacteriumnodatumgroup.id.11297
G6PC2	rs56100844	0.769216	NA	NA	genus..Eubacteriumnodatumgroup.id.11297
G6PC2	rs114628368	0.261353	NA	NA	genus..Eubacteriumnodatumgroup.id.11297
G6PC2	rs72886793	0.731598	NA	NA	genus..Eubacteriumnodatumgroup.id.11297
NEUROD1	rs8192556	0.636356	NA	NA	genus..Eubacteriumnodatumgroup.id.11297
CACNA2D3	rs34222465	0.471033	-0.01854	G	genus..Eubacteriumnodatumgroup.id.11297
TMEM45A	rs4132537	0.163559	0.03534	A	genus..Eubacteriumnodatumgroup.id.11297
ADCY5	rs11708067	0.0808805	-0.05148	G	genus..Eubacteriumnodatumgroup.id.11297
ZBTB38	rs113861493	0.238557	NA	NA	genus..Eubacteriumnodatumgroup.id.11297
MBNL1	rs182314334	0.73853	-0.01326	T	genus..Eubacteriumnodatumgroup.id.11297
MBNL1	rs4679997	0.911458	0.00273	C	genus..Eubacteriumnodatumgroup.id.11297
MBNL1	rs78482374	0.387039	-0.04253	T	genus..Eubacteriumnodatumgroup.id.11297
TRIM59,KPNA4	rs56394279	0.39577	0.02104	C	genus..Eubacteriumnodatumgroup.id.11297
MECOM	rs73174306	0.2135	NA	NA	genus..Eubacteriumnodatumgroup.id.11297
SLC2A2	rs1514895	0.295561	0.02844	G	genus..Eubacteriumnodatumgroup.id.11297
LPP	rs6777684	0.947059	-0.0033	A	genus..Eubacteriumnodatumgroup.id.11297
LCORL	rs75631642	0.480437	0.02009	C	genus..Eubacteriumnodatumgroup.id.11297
LCORL	rs6840504	0.0922977	-0.04158	T	genus..Eubacteriumnodatumgroup.id.11297
TET2	rs34402524	0.0669514	0.0684	G	genus..Eubacteriumnodatumgroup.id.11297
ACSL1	rs72695652	0.80785	0.00695	G	genus..Eubacteriumnodatumgroup.id.11297
ZBED3	rs4457054	0.745484	-0.01049	G	genus..Eubacteriumnodatumgroup.id.11297
PCSK1	rs7722200	0.351233	-0.02498	C	genus..Eubacteriumnodatumgroup.id.11297
ADRB2	rs71584073	0.731598	-0.01833	C	genus..Eubacteriumnodatumgroup.id.11297
RREB1	rs35742417	0.117489	-0.04728	A	genus..Eubacteriumnodatumgroup.id.11297
CDKAL1	rs7766070	0.379727	-0.02445	A	genus..Eubacteriumnodatumgroup.id.11297
SYNGAP1	rs9461856	0.331748	0.02541	G	genus..Eubacteriumnodatumgroup.id.11297
ITPR3	rs1830873	0.53079	-0.0153	G	genus..Eubacteriumnodatumgroup.id.11297
GLP1R	rs10305492	0.237444	NA	NA	genus..Eubacteriumnodatumgroup.id.11297
VEGFA	rs62401198	0.78347	0.00847	T	genus..Eubacteriumnodatumgroup.id.11297
VEGFA	rs1317983	0.310965	-0.02741	T	genus..Eubacteriumnodatumgroup.id.11297
ARMC2,SESN1	rs118126621	0.538423	NA	NA	genus..Eubacteriumnodatumgroup.id.11297
RFX6,VGLL2	rs783649	0.11152	0.05038	T	genus..Eubacteriumnodatumgroup.id.11297
SOGA3,RSPO3	rs2800734	0.529218	-0.01771	A	genus..Eubacteriumnodatumgroup.id.11297
RGS17	rs63739861	0.73672	0.0088	C	genus..Eubacteriumnodatumgroup.id.11297
DGKB,AGMO	rs17168486	0.00935503	-0.08152	T	genus..Eubacteriumnodatumgroup.id.11297
DGKB,AGMO	rs1974619	0.450129	0.01855	C	genus..Eubacteriumnodatumgroup.id.11297
JAZF1	rs849134	0.0015669	-0.07728	G	genus..Eubacteriumnodatumgroup.id.11297
GCK	rs11979448	0.122734	-0.03973	G	genus..Eubacteriumnodatumgroup.id.11297
GCK	rs183606969	0.9512	NA	NA	genus..Eubacteriumnodatumgroup.id.11297
GCK	rs12702068	0.0617621	0.04608	A	genus..Eubacteriumnodatumgroup.id.11297
GCK	rs2971670	0.744122	-0.01257	T	genus..Eubacteriumnodatumgroup.id.11297
GCK	rs138917529	0.265623	NA	NA	genus..Eubacteriumnodatumgroup.id.11297
GRB10,COBL	rs11238297	0.346602	0.02373	C	genus..Eubacteriumnodatumgroup.id.11297
SRRM3	rs11767259	0.960282	-0.00054	C	genus..Eubacteriumnodatumgroup.id.11297
STEAP2-AS1	rs6465239	0.453616	-0.01862	A	genus..Eubacteriumnodatumgroup.id.11297
POP7,EPO	rs534043	0.334445	0.03882	A	genus..Eubacteriumnodatumgroup.id.11297
PRKAR2B	rs3801969	0.61398	-0.01294	T	genus..Eubacteriumnodatumgroup.id.11297
PPP1R3B	rs4841132	0.276154	-0.03904	A	genus..Eubacteriumnodatumgroup.id.11297
TP53INP1	rs62523081	0.632366	0.01179	A	genus..Eubacteriumnodatumgroup.id.11297
SLC30A8	rs9650069	0.104376	0.04457	T	genus..Eubacteriumnodatumgroup.id.11297
GLIS3	rs4237150	0.695354	0.0098	C	genus..Eubacteriumnodatumgroup.id.11297
CDKN2B	rs1831733	0.0756012	0.0446	C	genus..Eubacteriumnodatumgroup.id.11297
CDKN2B	rs10811662	0.787622	0.00894	A	genus..Eubacteriumnodatumgroup.id.11297
BAG1	rs706115	0.356424	-0.03051	G	genus..Eubacteriumnodatumgroup.id.11297
IKBKAP	rs12335452	0.607532	NA	NA	genus..Eubacteriumnodatumgroup.id.11297
ABO	rs635634	0.910348	-0.00214	T	genus..Eubacteriumnodatumgroup.id.11297
GPSM1	rs28378473	0.146224	-0.04052	T	genus..Eubacteriumnodatumgroup.id.11297
CDC123,CAMK1D	rs11257655	0.483303	0.02259	T	genus..Eubacteriumnodatumgroup.id.11297
GAD2	rs2236418	0.0485184	0.06216	G	genus..Eubacteriumnodatumgroup.id.11297
A1CF	rs61856594	0.358933	-0.02634	G	genus..Eubacteriumnodatumgroup.id.11297
PRKG1	rs4415704	0.923997	-0.00262	T	genus..Eubacteriumnodatumgroup.id.11297
ADRA2A	rs12775580	0.859665	-0.01192	T	genus..Eubacteriumnodatumgroup.id.11297
ADRA2A	rs11195538	0.87966	0.00781	C	genus..Eubacteriumnodatumgroup.id.11297
TCF7L2	rs144155527	0.723939	NA	NA	genus..Eubacteriumnodatumgroup.id.11297
TCF7L2	rs7903146	0.372607	-0.02603	T	genus..Eubacteriumnodatumgroup.id.11297
INS	rs3842753	0.498533	0.01866	T	genus..Eubacteriumnodatumgroup.id.11297
KCNQ1	rs231362	0.963151	0.00073	A	genus..Eubacteriumnodatumgroup.id.11297
KCNQ1	rs2237895	0.965064	0.0019	C	genus..Eubacteriumnodatumgroup.id.11297
KCNQ1	rs2299620	0.825248	NA	NA	genus..Eubacteriumnodatumgroup.id.11297
LMO1	rs2168101	0.17753	-0.03692	A	genus..Eubacteriumnodatumgroup.id.11297
LMO1	rs9667977	0.788699	-0.00659	G	genus..Eubacteriumnodatumgroup.id.11297
USP47	rs34718245	0.573026	0.01806	A	genus..Eubacteriumnodatumgroup.id.11297
PDE3B	rs141521721	0.918757	NA	NA	genus..Eubacteriumnodatumgroup.id.11297
KCNJ11	rs12146443	0.61933	0.0128	T	genus..Eubacteriumnodatumgroup.id.11297
KCNJ11	rs1319447	0.248172	-0.02911	G	genus..Eubacteriumnodatumgroup.id.11297
PDHX	rs75479466	0.0588383	0.083	A	genus..Eubacteriumnodatumgroup.id.11297
MADD	rs10501320	0.356633	-0.02501	C	genus..Eubacteriumnodatumgroup.id.11297
OR4C5,OR4A47	rs11517651	0.261268	0.03612	G	genus..Eubacteriumnodatumgroup.id.11297
RP11-707M1.1	rs11040429	0.0847078	-0.04493	T	genus..Eubacteriumnodatumgroup.id.11297
OR4A5	rs72913090	0.625267	-0.02131	G	genus..Eubacteriumnodatumgroup.id.11297
TRIM48	rs150587121	0.215864	-0.05334	G	genus..Eubacteriumnodatumgroup.id.11297
OR8K3,OR8K1	rs2170441	0.379727	-0.045	A	genus..Eubacteriumnodatumgroup.id.11297
FADS1,FADS2,FADS3	rs28456	0.960441	0.00055	G	genus..Eubacteriumnodatumgroup.id.11297
STARD10,ARAP1	rs76550717	0.157538	-0.04505	G	genus..Eubacteriumnodatumgroup.id.11297
CCND2	rs3217791	0.784699	-0.00994	A	genus..Eubacteriumnodatumgroup.id.11297
CCND2	rs76895963	0.834448	NA	NA	genus..Eubacteriumnodatumgroup.id.11297
SOX5	rs12581677	0.96905	-0.00273	G	genus..Eubacteriumnodatumgroup.id.11297
MANSC4,KLHL42	rs11049144	0.474362	-0.01709	A	genus..Eubacteriumnodatumgroup.id.11297
MANSC4,KLHL42	rs10492373	0.745181	-0.00956	A	genus..Eubacteriumnodatumgroup.id.11297
R3HDM2	rs12313762	0.916852	-0.00167	T	genus..Eubacteriumnodatumgroup.id.11297
RMST	rs6538804	0.113924	0.04072	G	genus..Eubacteriumnodatumgroup.id.11297
RMST	rs721156	0.652855	-0.01963	C	genus..Eubacteriumnodatumgroup.id.11297
HNF1A	rs1169299	0.6924	0.01027	C	genus..Eubacteriumnodatumgroup.id.11297
FBRSL1	rs11146926	0.358305	-0.02824	A	genus..Eubacteriumnodatumgroup.id.11297
RNF6	rs12874929	0.484927	0.02143	G	genus..Eubacteriumnodatumgroup.id.11297
PLUT	rs4769580	0.664434	-0.01345	A	genus..Eubacteriumnodatumgroup.id.11297
KL	rs488166	0.428827	0.02576	C	genus..Eubacteriumnodatumgroup.id.11297
ZC3H13	rs12429980	0.306308	0.02674	A	genus..Eubacteriumnodatumgroup.id.11297
SPRY2	rs1359790	0.365677	0.02242	A	genus..Eubacteriumnodatumgroup.id.11297
HECTD1,HEATR5A	rs727675	0.991064	0.00017	G	genus..Eubacteriumnodatumgroup.id.11297
FOXN3	rs35889227	0.391445	0.02084	G	genus..Eubacteriumnodatumgroup.id.11297
WARS	rs35384251	0.246049	-0.03389	G	genus..Eubacteriumnodatumgroup.id.11297
WARS	rs45617834	NA	NA	NA	genus..Eubacteriumnodatumgroup.id.11297
HERC1	rs113192320	0.704094	0.0095	C	genus..Eubacteriumnodatumgroup.id.11297
HERC1	rs67507374	0.553315	0.01496	A	genus..Eubacteriumnodatumgroup.id.11297
TSPAN3,PEAK1	rs7171448	0.37175	0.02495	C	genus..Eubacteriumnodatumgroup.id.11297
ITFG3,RAB11FIP3	rs8047053	0.0254042	0.07191	C	genus..Eubacteriumnodatumgroup.id.11297
ITFG3,RAB11FIP3	rs111811257	0.540405	NA	NA	genus..Eubacteriumnodatumgroup.id.11297
MED9	rs925095	0.996808	-0.00108	T	genus..Eubacteriumnodatumgroup.id.11297
TAOK1,ABHD15	rs9894551	0.886606	0.00434	A	genus..Eubacteriumnodatumgroup.id.11297
HNF1B	rs10908278	0.617779	-0.01286	A	genus..Eubacteriumnodatumgroup.id.11297
NMT1	rs2239923	0.199843	-0.03542	T	genus..Eubacteriumnodatumgroup.id.11297
NPEPPS	rs7210801	0.124195	0.03855	C	genus..Eubacteriumnodatumgroup.id.11297
WIPI1	rs883541	0.358096	0.02655	G	genus..Eubacteriumnodatumgroup.id.11297
SKA1,MAPK4	rs2957989	0.522173	-0.01981	G	genus..Eubacteriumnodatumgroup.id.11297
GIPR	rs7507893	0.184046	-0.03269	A	genus..Eubacteriumnodatumgroup.id.11297
FOXA2	rs1974	0.939419	-0.00229	T	genus..Eubacteriumnodatumgroup.id.11297
RALY	rs6059497	0.255371	-0.02777	C	genus..Eubacteriumnodatumgroup.id.11297
HNF4A	rs2267850	0.977503	0.00101	T	genus..Eubacteriumnodatumgroup.id.11297
TSHZ2	rs2255805	0.977503	0.00084	C	genus..Eubacteriumnodatumgroup.id.11297
STX16-NPEPL1	rs2296529	0.595696	-0.01423	T	genus..Eubacteriumnodatumgroup.id.11297
STX16-NPEPL1	rs73129529	0.629664	-0.02112	C	genus..Eubacteriumnodatumgroup.id.11297
EEF1A2,PPDPF	rs6122466	0.675947	0.01624	G	genus..Eubacteriumnodatumgroup.id.11297
MTMR3,HORMAD2	rs5763882	0.0439885	-0.09889	A	genus..Eubacteriumnodatumgroup.id.11297
MTMR3,HORMAD2	rs6006399	0.792242	-0.00958	G	genus..Eubacteriumnodatumgroup.id.11297
PRDM16	rs12139196	0.500693	0.01463	T	genus..Eubacteriumoxidoreducensgroup.id.11339
KDM4A	rs3791033	0.589473	-0.01126	C	genus..Eubacteriumoxidoreducensgroup.id.11339
CDC14A	rs7526455	0.964904	-0.00063	C	genus..Eubacteriumoxidoreducensgroup.id.11339
FAM46C	rs1966228	0.131555	0.03242	G	genus..Eubacteriumoxidoreducensgroup.id.11339
EDEM3	rs78444298	0.116462	NA	NA	genus..Eubacteriumoxidoreducensgroup.id.11339
PROX1	rs79687284	0.71034	0.02096	T	genus..Eubacteriumoxidoreducensgroup.id.11339
PROX1	rs2075423	0.14717	-0.03048	T	genus..Eubacteriumoxidoreducensgroup.id.11339
ABCB10	rs348330	0.359772	0.01893	G	genus..Eubacteriumoxidoreducensgroup.id.11339
GCKR	rs1260326	0.792859	0.0048	T	genus..Eubacteriumoxidoreducensgroup.id.11339
THADA	rs112694524	0.117161	0.06705	T	genus..Eubacteriumoxidoreducensgroup.id.11339
SIX3,SIX2	rs12712928	0.659068	0.01182	C	genus..Eubacteriumoxidoreducensgroup.id.11339
ACVR1C	rs146418816	0.0193458	0.09816	A	genus..Eubacteriumoxidoreducensgroup.id.11339
ACVR1C	rs2509903	0.857624	0.00575	T	genus..Eubacteriumoxidoreducensgroup.id.11339
RBMS1	rs12692596	0.69698	-0.00819	T	genus..Eubacteriumoxidoreducensgroup.id.11339
GRB14,COBLL1	rs10184004	0.395881	-0.01613	T	genus..Eubacteriumoxidoreducensgroup.id.11339
G6PC2	rs72875906	0.788853	-0.00355	G	genus..Eubacteriumoxidoreducensgroup.id.11339
G6PC2	rs143869345	0.640643	NA	NA	genus..Eubacteriumoxidoreducensgroup.id.11339
G6PC2	rs540524	0.723339	-0.00687	G	genus..Eubacteriumoxidoreducensgroup.id.11339
G6PC2	rs560887	0.548906	-0.01104	T	genus..Eubacteriumoxidoreducensgroup.id.11339
G6PC2	rs56100844	0.268813	NA	NA	genus..Eubacteriumoxidoreducensgroup.id.11339
G6PC2	rs114628368	0.484177	NA	NA	genus..Eubacteriumoxidoreducensgroup.id.11339
G6PC2	rs72886793	0.0509382	NA	NA	genus..Eubacteriumoxidoreducensgroup.id.11339
NEUROD1	rs8192556	0.264936	NA	NA	genus..Eubacteriumoxidoreducensgroup.id.11339
CACNA2D3	rs34222465	0.769675	0.00589	G	genus..Eubacteriumoxidoreducensgroup.id.11339
TMEM45A	rs4132537	0.706471	0.00704	A	genus..Eubacteriumoxidoreducensgroup.id.11339
ADCY5	rs11708067	0.0629705	-0.04539	G	genus..Eubacteriumoxidoreducensgroup.id.11339
ZBTB38	rs113861493	0.935283	-0.0056	T	genus..Eubacteriumoxidoreducensgroup.id.11339
MBNL1	rs182314334	0.605156	0.01934	T	genus..Eubacteriumoxidoreducensgroup.id.11339
MBNL1	rs4679997	0.978779	-0.00111	C	genus..Eubacteriumoxidoreducensgroup.id.11339
MBNL1	rs78482374	0.159427	-0.0562	T	genus..Eubacteriumoxidoreducensgroup.id.11339
TRIM59,KPNA4	rs56394279	0.680339	-0.00999	C	genus..Eubacteriumoxidoreducensgroup.id.11339
MECOM	rs73174306	0.0249097	NA	NA	genus..Eubacteriumoxidoreducensgroup.id.11339
SLC2A2	rs1514895	0.928446	-0.00362	G	genus..Eubacteriumoxidoreducensgroup.id.11339
LPP	rs6777684	0.745332	-8e-05	A	genus..Eubacteriumoxidoreducensgroup.id.11339
LCORL	rs75631642	0.305363	0.02606	C	genus..Eubacteriumoxidoreducensgroup.id.11339
LCORL	rs6840504	0.954545	0.00113	T	genus..Eubacteriumoxidoreducensgroup.id.11339
TET2	rs34402524	0.349685	0.03168	G	genus..Eubacteriumoxidoreducensgroup.id.11339
ACSL1	rs72695652	0.698164	0.01269	G	genus..Eubacteriumoxidoreducensgroup.id.11339
ZBED3	rs4457054	0.0529167	-0.04424	G	genus..Eubacteriumoxidoreducensgroup.id.11339
PCSK1	rs7722200	0.747453	0.00806	C	genus..Eubacteriumoxidoreducensgroup.id.11339
ADRB2	rs71584073	0.476465	0.02859	C	genus..Eubacteriumoxidoreducensgroup.id.11339
RREB1	rs35742417	0.213058	0.03326	A	genus..Eubacteriumoxidoreducensgroup.id.11339
CDKAL1	rs7766070	0.142213	0.0318	A	genus..Eubacteriumoxidoreducensgroup.id.11339
SYNGAP1	rs9461856	0.503623	0.01325	G	genus..Eubacteriumoxidoreducensgroup.id.11339
ITPR3	rs1830873	0.330653	0.01877	G	genus..Eubacteriumoxidoreducensgroup.id.11339
GLP1R	rs10305492	0.313167	NA	NA	genus..Eubacteriumoxidoreducensgroup.id.11339
VEGFA	rs62401198	0.940056	0.00061	T	genus..Eubacteriumoxidoreducensgroup.id.11339
VEGFA	rs1317983	0.44225	0.01805	T	genus..Eubacteriumoxidoreducensgroup.id.11339
ARMC2,SESN1	rs118126621	0.61933	NA	NA	genus..Eubacteriumoxidoreducensgroup.id.11339
RFX6,VGLL2	rs783649	0.0133909	-0.05763	T	genus..Eubacteriumoxidoreducensgroup.id.11339
SOGA3,RSPO3	rs2800734	0.114061	-0.03677	A	genus..Eubacteriumoxidoreducensgroup.id.11339
RGS17	rs63739861	0.281302	-0.02161	C	genus..Eubacteriumoxidoreducensgroup.id.11339
DGKB,AGMO	rs17168486	0.193875	-0.03608	T	genus..Eubacteriumoxidoreducensgroup.id.11339
DGKB,AGMO	rs1974619	0.498152	0.01273	C	genus..Eubacteriumoxidoreducensgroup.id.11339
JAZF1	rs849134	0.275097	0.02099	G	genus..Eubacteriumoxidoreducensgroup.id.11339
GCK	rs11979448	0.21542	-0.02612	G	genus..Eubacteriumoxidoreducensgroup.id.11339
GCK	rs183606969	0.421628	NA	NA	genus..Eubacteriumoxidoreducensgroup.id.11339
GCK	rs12702068	0.0031798	0.0574	A	genus..Eubacteriumoxidoreducensgroup.id.11339
GCK	rs2971670	0.65199	-0.01255	T	genus..Eubacteriumoxidoreducensgroup.id.11339
GCK	rs138917529	0.817315	NA	NA	genus..Eubacteriumoxidoreducensgroup.id.11339
GRB10,COBL	rs11238297	0.700682	-0.00813	C	genus..Eubacteriumoxidoreducensgroup.id.11339
SRRM3	rs11767259	0.694763	-0.01539	C	genus..Eubacteriumoxidoreducensgroup.id.11339
STEAP2-AS1	rs6465239	0.364195	-0.01773	A	genus..Eubacteriumoxidoreducensgroup.id.11339
POP7,EPO	rs534043	0.604737	0.01522	A	genus..Eubacteriumoxidoreducensgroup.id.11339
PRKAR2B	rs3801969	0.2928	0.0211	T	genus..Eubacteriumoxidoreducensgroup.id.11339
PPP1R3B	rs4841132	0.552245	0.01872	A	genus..Eubacteriumoxidoreducensgroup.id.11339
TP53INP1	rs62523081	0.702461	0.00638	A	genus..Eubacteriumoxidoreducensgroup.id.11339
SLC30A8	rs9650069	0.74715	0.00726	T	genus..Eubacteriumoxidoreducensgroup.id.11339
GLIS3	rs4237150	0.232791	-0.02337	C	genus..Eubacteriumoxidoreducensgroup.id.11339
CDKN2B	rs1831733	0.602088	-0.01012	C	genus..Eubacteriumoxidoreducensgroup.id.11339
CDKN2B	rs10811662	0.0979651	0.0398	A	genus..Eubacteriumoxidoreducensgroup.id.11339
BAG1	rs706115	0.0355183	0.05452	G	genus..Eubacteriumoxidoreducensgroup.id.11339
IKBKAP	rs12335452	0.436215	NA	NA	genus..Eubacteriumoxidoreducensgroup.id.11339
ABO	rs635634	0.746998	-0.00765	T	genus..Eubacteriumoxidoreducensgroup.id.11339
GPSM1	rs28378473	0.358409	0.02001	T	genus..Eubacteriumoxidoreducensgroup.id.11339
CDC123,CAMK1D	rs11257655	0.375294	-0.02051	T	genus..Eubacteriumoxidoreducensgroup.id.11339
GAD2	rs2236418	0.113787	-0.03875	G	genus..Eubacteriumoxidoreducensgroup.id.11339
A1CF	rs61856594	0.349376	0.01992	G	genus..Eubacteriumoxidoreducensgroup.id.11339
PRKG1	rs4415704	0.186301	-0.02585	T	genus..Eubacteriumoxidoreducensgroup.id.11339
ADRA2A	rs12775580	0.656175	-0.01423	T	genus..Eubacteriumoxidoreducensgroup.id.11339
ADRA2A	rs11195538	0.829767	-0.00813	C	genus..Eubacteriumoxidoreducensgroup.id.11339
TCF7L2	rs144155527	0.636784	NA	NA	genus..Eubacteriumoxidoreducensgroup.id.11339
TCF7L2	rs7903146	0.103695	-0.03521	T	genus..Eubacteriumoxidoreducensgroup.id.11339
INS	rs3842753	0.898624	0.00215	T	genus..Eubacteriumoxidoreducensgroup.id.11339
KCNQ1	rs231362	0.371536	0.01905	A	genus..Eubacteriumoxidoreducensgroup.id.11339
KCNQ1	rs2237895	0.790701	-0.00518	C	genus..Eubacteriumoxidoreducensgroup.id.11339
KCNQ1	rs2299620	0.847586	NA	NA	genus..Eubacteriumoxidoreducensgroup.id.11339
LMO1	rs2168101	0.199843	0.02769	A	genus..Eubacteriumoxidoreducensgroup.id.11339
LMO1	rs9667977	0.759757	-0.00649	G	genus..Eubacteriumoxidoreducensgroup.id.11339
USP47	rs34718245	0.44606	-0.02275	A	genus..Eubacteriumoxidoreducensgroup.id.11339
PDE3B	rs141521721	0.665596	NA	NA	genus..Eubacteriumoxidoreducensgroup.id.11339
KCNJ11	rs12146443	0.424059	0.01484	T	genus..Eubacteriumoxidoreducensgroup.id.11339
KCNJ11	rs1319447	0.0103235	-0.05044	G	genus..Eubacteriumoxidoreducensgroup.id.11339
PDHX	rs75479466	0.146613	0.04952	A	genus..Eubacteriumoxidoreducensgroup.id.11339
MADD	rs10501320	0.382554	0.02164	C	genus..Eubacteriumoxidoreducensgroup.id.11339
OR4C5,OR4A47	rs11517651	0.0679708	0.05309	G	genus..Eubacteriumoxidoreducensgroup.id.11339
RP11-707M1.1	rs11040429	0.0542794	-0.0404	T	genus..Eubacteriumoxidoreducensgroup.id.11339
OR4A5	rs72913090	0.224824	0.04178	G	genus..Eubacteriumoxidoreducensgroup.id.11339
TRIM48	rs150587121	0.401694	-0.0487	T	genus..Eubacteriumoxidoreducensgroup.id.11339
OR8K3,OR8K1	rs2170441	0.867842	-0.00788	A	genus..Eubacteriumoxidoreducensgroup.id.11339
FADS1,FADS2,FADS3	rs28456	0.963629	0.00201	G	genus..Eubacteriumoxidoreducensgroup.id.11339
STARD10,ARAP1	rs76550717	0.360402	-0.02172	G	genus..Eubacteriumoxidoreducensgroup.id.11339
CCND2	rs3217791	0.652422	-0.0169	A	genus..Eubacteriumoxidoreducensgroup.id.11339
CCND2	rs76895963	0.482056	NA	NA	genus..Eubacteriumoxidoreducensgroup.id.11339
SOX5	rs12581677	0.438813	0.02099	G	genus..Eubacteriumoxidoreducensgroup.id.11339
MANSC4,KLHL42	rs11049144	0.235622	0.02616	A	genus..Eubacteriumoxidoreducensgroup.id.11339
MANSC4,KLHL42	rs10492373	0.643651	0.01198	A	genus..Eubacteriumoxidoreducensgroup.id.11339
R3HDM2	rs12313762	0.103525	-0.03703	T	genus..Eubacteriumoxidoreducensgroup.id.11339
RMST	rs6538804	0.226049	-0.02412	G	genus..Eubacteriumoxidoreducensgroup.id.11339
RMST	rs721156	0.394992	-0.0427	T	genus..Eubacteriumoxidoreducensgroup.id.11339
HNF1A	rs1169299	0.817159	-0.00456	C	genus..Eubacteriumoxidoreducensgroup.id.11339
FBRSL1	rs11146926	0.89024	0.00126	A	genus..Eubacteriumoxidoreducensgroup.id.11339
RNF6	rs12874929	0.919233	0.00355	G	genus..Eubacteriumoxidoreducensgroup.id.11339
PLUT	rs4769580	0.0091073	0.05939	A	genus..Eubacteriumoxidoreducensgroup.id.11339
KL	rs488166	0.0733254	0.0461	C	genus..Eubacteriumoxidoreducensgroup.id.11339
ZC3H13	rs12429980	0.519575	-0.01328	A	genus..Eubacteriumoxidoreducensgroup.id.11339
SPRY2	rs1359790	0.566374	0.01295	A	genus..Eubacteriumoxidoreducensgroup.id.11339
HECTD1,HEATR5A	rs727675	0.369399	-0.01688	G	genus..Eubacteriumoxidoreducensgroup.id.11339
FOXN3	rs35889227	0.993617	0.00018	G	genus..Eubacteriumoxidoreducensgroup.id.11339
WARS	rs35384251	0.393216	-0.01925	G	genus..Eubacteriumoxidoreducensgroup.id.11339
WARS	rs45617834	NA	NA	NA	genus..Eubacteriumoxidoreducensgroup.id.11339
HERC1	rs113192320	0.194631	-0.02537	C	genus..Eubacteriumoxidoreducensgroup.id.11339
HERC1	rs67507374	0.866269	-0.0058	A	genus..Eubacteriumoxidoreducensgroup.id.11339
TSPAN3,PEAK1	rs7171448	0.415301	0.01767	C	genus..Eubacteriumoxidoreducensgroup.id.11339
ITFG3,RAB11FIP3	rs8047053	0.582457	0.0088	C	genus..Eubacteriumoxidoreducensgroup.id.11339
ITFG3,RAB11FIP3	rs111811257	0.212691	NA	NA	genus..Eubacteriumoxidoreducensgroup.id.11339
MED9	rs925095	0.783163	-0.00371	T	genus..Eubacteriumoxidoreducensgroup.id.11339
TAOK1,ABHD15	rs9894551	0.434215	0.01441	A	genus..Eubacteriumoxidoreducensgroup.id.11339
HNF1B	rs10908278	0.0893569	-0.03319	A	genus..Eubacteriumoxidoreducensgroup.id.11339
NMT1	rs2239923	0.443082	-0.01818	T	genus..Eubacteriumoxidoreducensgroup.id.11339
NPEPPS	rs7210801	0.670108	-0.00862	C	genus..Eubacteriumoxidoreducensgroup.id.11339
WIPI1	rs883541	0.600696	-0.00978	G	genus..Eubacteriumoxidoreducensgroup.id.11339
SKA1,MAPK4	rs2957989	0.695058	0.01168	G	genus..Eubacteriumoxidoreducensgroup.id.11339
GIPR	rs7507893	0.385285	-0.01544	A	genus..Eubacteriumoxidoreducensgroup.id.11339
FOXA2	rs1974	0.805837	0.02471	T	genus..Eubacteriumoxidoreducensgroup.id.11339
RALY	rs6059497	0.79687	0.00544	C	genus..Eubacteriumoxidoreducensgroup.id.11339
HNF4A	rs2267850	0.597638	-0.01271	T	genus..Eubacteriumoxidoreducensgroup.id.11339
TSHZ2	rs2255805	0.85998	0.00364	C	genus..Eubacteriumoxidoreducensgroup.id.11339
STX16-NPEPL1	rs2296529	0.220199	0.02863	T	genus..Eubacteriumoxidoreducensgroup.id.11339
STX16-NPEPL1	rs73129529	0.72244	0.01345	C	genus..Eubacteriumoxidoreducensgroup.id.11339
EEF1A2,PPDPF	rs6122466	0.100466	-0.05054	G	genus..Eubacteriumoxidoreducensgroup.id.11339
MTMR3,HORMAD2	rs5763882	0.0975599	-0.06772	A	genus..Eubacteriumoxidoreducensgroup.id.11339
MTMR3,HORMAD2	rs6006399	0.909238	0.00244	G	genus..Eubacteriumoxidoreducensgroup.id.11339
PRDM16	rs12139196	0.493975	-0.01596	T	genus..Eubacteriumruminantiumgroup.id.11340
KDM4A	rs3791033	0.943557	-0.00201	C	genus..Eubacteriumruminantiumgroup.id.11340
CDC14A	rs7526455	0.0926076	0.03434	C	genus..Eubacteriumruminantiumgroup.id.11340
FAM46C	rs1966228	0.878083	0.00298	G	genus..Eubacteriumruminantiumgroup.id.11340
EDEM3	rs78444298	0.272467	NA	NA	genus..Eubacteriumruminantiumgroup.id.11340
PROX1	rs79687284	0.595142	-0.02866	T	genus..Eubacteriumruminantiumgroup.id.11340
PROX1	rs2075423	0.443676	-0.01329	T	genus..Eubacteriumruminantiumgroup.id.11340
ABCB10	rs348330	0.308868	-0.01794	G	genus..Eubacteriumruminantiumgroup.id.11340
GCKR	rs1260326	0.385832	0.01365	T	genus..Eubacteriumruminantiumgroup.id.11340
THADA	rs112694524	0.0211106	-0.08857	T	genus..Eubacteriumruminantiumgroup.id.11340
SIX3,SIX2	rs12712928	0.539215	0.01157	C	genus..Eubacteriumruminantiumgroup.id.11340
ACVR1C	rs146418816	0.553851	0.0362	A	genus..Eubacteriumruminantiumgroup.id.11340
ACVR1C	rs2509903	0.665596	0.0066	T	genus..Eubacteriumruminantiumgroup.id.11340
RBMS1	rs12692596	0.520224	0.01043	T	genus..Eubacteriumruminantiumgroup.id.11340
GRB14,COBLL1	rs10184004	0.321393	-0.02073	T	genus..Eubacteriumruminantiumgroup.id.11340
G6PC2	rs72875906	0.935124	0.00178	G	genus..Eubacteriumruminantiumgroup.id.11340
G6PC2	rs143869345	0.962991	NA	NA	genus..Eubacteriumruminantiumgroup.id.11340
G6PC2	rs540524	0.345579	0.01505	G	genus..Eubacteriumruminantiumgroup.id.11340
G6PC2	rs560887	0.402031	-0.01418	T	genus..Eubacteriumruminantiumgroup.id.11340
G6PC2	rs56100844	0.560567	NA	NA	genus..Eubacteriumruminantiumgroup.id.11340
G6PC2	rs114628368	0.887554	NA	NA	genus..Eubacteriumruminantiumgroup.id.11340
G6PC2	rs72886793	0.719894	NA	NA	genus..Eubacteriumruminantiumgroup.id.11340
NEUROD1	rs8192556	0.80847	NA	NA	genus..Eubacteriumruminantiumgroup.id.11340
CACNA2D3	rs34222465	0.812812	-0.0039	G	genus..Eubacteriumruminantiumgroup.id.11340
TMEM45A	rs4132537	0.833199	0.0031	A	genus..Eubacteriumruminantiumgroup.id.11340
ADCY5	rs11708067	0.0403644	0.03969	G	genus..Eubacteriumruminantiumgroup.id.11340
ZBTB38	rs113861493	0.828676	-0.01131	G	genus..Eubacteriumruminantiumgroup.id.11340
MBNL1	rs182314334	0.678728	-0.01131	T	genus..Eubacteriumruminantiumgroup.id.11340
MBNL1	rs4679997	0.976705	-3e-05	C	genus..Eubacteriumruminantiumgroup.id.11340
MBNL1	rs78482374	0.0492755	0.06382	T	genus..Eubacteriumruminantiumgroup.id.11340
TRIM59,KPNA4	rs56394279	0.299549	0.01669	C	genus..Eubacteriumruminantiumgroup.id.11340
MECOM	rs73174306	0.824781	-0.01053	G	genus..Eubacteriumruminantiumgroup.id.11340
SLC2A2	rs1514895	0.0954349	-0.02897	G	genus..Eubacteriumruminantiumgroup.id.11340
LPP	rs6777684	0.804908	-0.00323	A	genus..Eubacteriumruminantiumgroup.id.11340
LCORL	rs75631642	0.426613	-0.01667	C	genus..Eubacteriumruminantiumgroup.id.11340
LCORL	rs6840504	0.973515	-0.00092	T	genus..Eubacteriumruminantiumgroup.id.11340
TET2	rs34402524	0.617216	-0.01283	G	genus..Eubacteriumruminantiumgroup.id.11340
ACSL1	rs72695652	0.901157	0.00211	G	genus..Eubacteriumruminantiumgroup.id.11340
ZBED3	rs4457054	0.381683	0.0162	G	genus..Eubacteriumruminantiumgroup.id.11340
PCSK1	rs7722200	0.455184	-0.01303	C	genus..Eubacteriumruminantiumgroup.id.11340
ADRB2	rs71584073	0.166175	0.04808	C	genus..Eubacteriumruminantiumgroup.id.11340
RREB1	rs35742417	0.645373	-0.01004	A	genus..Eubacteriumruminantiumgroup.id.11340
CDKAL1	rs7766070	0.885027	-0.00314	A	genus..Eubacteriumruminantiumgroup.id.11340
SYNGAP1	rs9461856	0.622295	0.00757	G	genus..Eubacteriumruminantiumgroup.id.11340
ITPR3	rs1830873	0.851504	-0.00336	G	genus..Eubacteriumruminantiumgroup.id.11340
GLP1R	rs10305492	0.810175	NA	NA	genus..Eubacteriumruminantiumgroup.id.11340
VEGFA	rs62401198	0.85417	0.00366	T	genus..Eubacteriumruminantiumgroup.id.11340
VEGFA	rs1317983	0.0949194	-0.03082	T	genus..Eubacteriumruminantiumgroup.id.11340
ARMC2,SESN1	rs118126621	0.755345	NA	NA	genus..Eubacteriumruminantiumgroup.id.11340
RFX6,VGLL2	rs783649	0.159902	0.02714	T	genus..Eubacteriumruminantiumgroup.id.11340
SOGA3,RSPO3	rs2800734	0.324428	-0.01766	A	genus..Eubacteriumruminantiumgroup.id.11340
RGS17	rs63739861	0.359247	0.01543	C	genus..Eubacteriumruminantiumgroup.id.11340
DGKB,AGMO	rs17168486	0.93083	-0.00349	T	genus..Eubacteriumruminantiumgroup.id.11340
DGKB,AGMO	rs1974619	0.117818	-0.02509	C	genus..Eubacteriumruminantiumgroup.id.11340
JAZF1	rs849134	0.930036	0.00142	G	genus..Eubacteriumruminantiumgroup.id.11340
GCK	rs11979448	0.487933	0.01113	G	genus..Eubacteriumruminantiumgroup.id.11340
GCK	rs183606969	0.545445	NA	NA	genus..Eubacteriumruminantiumgroup.id.11340
GCK	rs12702068	0.79579	0.00419	A	genus..Eubacteriumruminantiumgroup.id.11340
GCK	rs2971670	0.718249	-0.00717	T	genus..Eubacteriumruminantiumgroup.id.11340
GCK	rs138917529	0.414043	NA	NA	genus..Eubacteriumruminantiumgroup.id.11340
GRB10,COBL	rs11238297	0.136487	-0.02644	C	genus..Eubacteriumruminantiumgroup.id.11340
SRRM3	rs11767259	0.292341	-0.03878	T	genus..Eubacteriumruminantiumgroup.id.11340
STEAP2-AS1	rs6465239	0.652566	0.00741	A	genus..Eubacteriumruminantiumgroup.id.11340
POP7,EPO	rs534043	0.361558	-0.02326	A	genus..Eubacteriumruminantiumgroup.id.11340
PRKAR2B	rs3801969	0.793476	0.00394	T	genus..Eubacteriumruminantiumgroup.id.11340
PPP1R3B	rs4841132	0.79178	-0.0062	A	genus..Eubacteriumruminantiumgroup.id.11340
TP53INP1	rs62523081	0.53948	0.0095	A	genus..Eubacteriumruminantiumgroup.id.11340
SLC30A8	rs9650069	0.0163593	0.04104	T	genus..Eubacteriumruminantiumgroup.id.11340
GLIS3	rs4237150	0.93242	0.00129	C	genus..Eubacteriumruminantiumgroup.id.11340
CDKN2B	rs1831733	0.706174	0.00632	C	genus..Eubacteriumruminantiumgroup.id.11340
CDKN2B	rs10811662	0.255037	-0.021	A	genus..Eubacteriumruminantiumgroup.id.11340
BAG1	rs706115	0.347936	-0.02069	G	genus..Eubacteriumruminantiumgroup.id.11340
IKBKAP	rs12335452	0.862966	NA	NA	genus..Eubacteriumruminantiumgroup.id.11340
ABO	rs635634	0.558144	-0.01102	T	genus..Eubacteriumruminantiumgroup.id.11340
GPSM1	rs28378473	0.65271	0.0076	T	genus..Eubacteriumruminantiumgroup.id.11340
CDC123,CAMK1D	rs11257655	0.745484	-0.00514	T	genus..Eubacteriumruminantiumgroup.id.11340
GAD2	rs2236418	0.12836	-0.03025	G	genus..Eubacteriumruminantiumgroup.id.11340
A1CF	rs61856594	0.229906	0.02305	G	genus..Eubacteriumruminantiumgroup.id.11340
PRKG1	rs4415704	0.365042	-0.01467	T	genus..Eubacteriumruminantiumgroup.id.11340
ADRA2A	rs12775580	0.0933471	-0.0518	T	genus..Eubacteriumruminantiumgroup.id.11340
ADRA2A	rs11195538	0.214532	-0.04357	C	genus..Eubacteriumruminantiumgroup.id.11340
TCF7L2	rs144155527	0.477704	NA	NA	genus..Eubacteriumruminantiumgroup.id.11340
TCF7L2	rs7903146	0.933852	-0.00104	T	genus..Eubacteriumruminantiumgroup.id.11340
INS	rs3842753	0.347628	-0.01625	T	genus..Eubacteriumruminantiumgroup.id.11340
KCNQ1	rs231362	0.800732	-0.00328	A	genus..Eubacteriumruminantiumgroup.id.11340
KCNQ1	rs2237895	0.226049	-0.01966	C	genus..Eubacteriumruminantiumgroup.id.11340
KCNQ1	rs2299620	0.490949	NA	NA	genus..Eubacteriumruminantiumgroup.id.11340
LMO1	rs2168101	0.465757	-0.01371	A	genus..Eubacteriumruminantiumgroup.id.11340
LMO1	rs9667977	0.767994	0.00511	G	genus..Eubacteriumruminantiumgroup.id.11340
USP47	rs34718245	0.522563	-0.01308	A	genus..Eubacteriumruminantiumgroup.id.11340
PDE3B	rs141521721	0.778864	NA	NA	genus..Eubacteriumruminantiumgroup.id.11340
KCNJ11	rs12146443	0.105232	-0.02742	T	genus..Eubacteriumruminantiumgroup.id.11340
KCNJ11	rs1319447	0.0794648	-0.02944	G	genus..Eubacteriumruminantiumgroup.id.11340
PDHX	rs75479466	0.289509	-0.02982	A	genus..Eubacteriumruminantiumgroup.id.11340
MADD	rs10501320	0.444629	-0.01461	C	genus..Eubacteriumruminantiumgroup.id.11340
OR4C5,OR4A47	rs11517651	0.358096	-0.02305	G	genus..Eubacteriumruminantiumgroup.id.11340
RP11-707M1.1	rs11040429	0.921138	-0.00158	T	genus..Eubacteriumruminantiumgroup.id.11340
OR4A5	rs72913090	0.128763	0.04766	G	genus..Eubacteriumruminantiumgroup.id.11340
TRIM48	rs150587121	0.796098	-0.01331	T	genus..Eubacteriumruminantiumgroup.id.11340
OR8K3,OR8K1	rs2170441	0.721391	-0.01068	A	genus..Eubacteriumruminantiumgroup.id.11340
FADS1,FADS2,FADS3	rs28456	0.316827	0.01839	G	genus..Eubacteriumruminantiumgroup.id.11340
STARD10,ARAP1	rs76550717	0.25412	0.02538	G	genus..Eubacteriumruminantiumgroup.id.11340
CCND2	rs3217791	0.0963525	0.04797	A	genus..Eubacteriumruminantiumgroup.id.11340
CCND2	rs76895963	0.859351	NA	NA	genus..Eubacteriumruminantiumgroup.id.11340
SOX5	rs12581677	0.53948	0.0159	G	genus..Eubacteriumruminantiumgroup.id.11340
MANSC4,KLHL42	rs11049144	0.802278	0.00462	A	genus..Eubacteriumruminantiumgroup.id.11340
MANSC4,KLHL42	rs10492373	0.464657	-0.01407	A	genus..Eubacteriumruminantiumgroup.id.11340
R3HDM2	rs12313762	0.56678	-0.00938	T	genus..Eubacteriumruminantiumgroup.id.11340
RMST	rs6538804	0.941806	-0.00109	G	genus..Eubacteriumruminantiumgroup.id.11340
RMST	rs721156	0.54067	0.02253	T	genus..Eubacteriumruminantiumgroup.id.11340
HNF1A	rs1169299	0.200264	0.02027	C	genus..Eubacteriumruminantiumgroup.id.11340
FBRSL1	rs11146926	0.324722	-0.02319	A	genus..Eubacteriumruminantiumgroup.id.11340
RNF6	rs12874929	0.549973	0.01233	G	genus..Eubacteriumruminantiumgroup.id.11340
PLUT	rs4769580	0.145448	0.02688	A	genus..Eubacteriumruminantiumgroup.id.11340
KL	rs488166	0.165259	0.02701	C	genus..Eubacteriumruminantiumgroup.id.11340
ZC3H13	rs12429980	0.590991	0.0088	A	genus..Eubacteriumruminantiumgroup.id.11340
SPRY2	rs1359790	0.981172	0.00022	A	genus..Eubacteriumruminantiumgroup.id.11340
HECTD1,HEATR5A	rs727675	0.265794	0.01807	G	genus..Eubacteriumruminantiumgroup.id.11340
FOXN3	rs35889227	0.205871	0.02064	G	genus..Eubacteriumruminantiumgroup.id.11340
WARS	rs35384251	0.815917	0.00448	G	genus..Eubacteriumruminantiumgroup.id.11340
WARS	rs45617834	NA	NA	NA	genus..Eubacteriumruminantiumgroup.id.11340
HERC1	rs113192320	0.992021	-0.00086	C	genus..Eubacteriumruminantiumgroup.id.11340
HERC1	rs67507374	0.322174	0.01736	A	genus..Eubacteriumruminantiumgroup.id.11340
TSPAN3,PEAK1	rs7171448	0.722739	-0.00567	C	genus..Eubacteriumruminantiumgroup.id.11340
ITFG3,RAB11FIP3	rs8047053	0.106484	-0.03118	C	genus..Eubacteriumruminantiumgroup.id.11340
ITFG3,RAB11FIP3	rs111811257	0.437867	NA	NA	genus..Eubacteriumruminantiumgroup.id.11340
MED9	rs925095	0.88787	-0.0024	T	genus..Eubacteriumruminantiumgroup.id.11340
TAOK1,ABHD15	rs9894551	0.567186	-0.01008	A	genus..Eubacteriumruminantiumgroup.id.11340
HNF1B	rs10908278	0.994255	6e-05	A	genus..Eubacteriumruminantiumgroup.id.11340
NMT1	rs2239923	0.0632543	-0.03515	T	genus..Eubacteriumruminantiumgroup.id.11340
NPEPPS	rs7210801	0.0699244	-0.02977	C	genus..Eubacteriumruminantiumgroup.id.11340
WIPI1	rs883541	0.184575	0.02393	G	genus..Eubacteriumruminantiumgroup.id.11340
SKA1,MAPK4	rs2957989	0.712724	-0.0091	G	genus..Eubacteriumruminantiumgroup.id.11340
GIPR	rs7507893	0.71034	0.00556	A	genus..Eubacteriumruminantiumgroup.id.11340
FOXA2	rs1974	0.176247	-0.0397	T	genus..Eubacteriumruminantiumgroup.id.11340
RALY	rs6059497	0.130687	-0.02402	C	genus..Eubacteriumruminantiumgroup.id.11340
HNF4A	rs2267850	0.95343	8e-05	T	genus..Eubacteriumruminantiumgroup.id.11340
TSHZ2	rs2255805	0.248992	0.01894	C	genus..Eubacteriumruminantiumgroup.id.11340
STX16-NPEPL1	rs2296529	0.148402	0.02607	T	genus..Eubacteriumruminantiumgroup.id.11340
STX16-NPEPL1	rs73129529	0.711382	-0.00957	C	genus..Eubacteriumruminantiumgroup.id.11340
EEF1A2,PPDPF	rs6122466	0.872093	0.00509	G	genus..Eubacteriumruminantiumgroup.id.11340
MTMR3,HORMAD2	rs5763882	0.0151072	-0.07843	A	genus..Eubacteriumruminantiumgroup.id.11340
MTMR3,HORMAD2	rs6006399	0.579442	0.0124	G	genus..Eubacteriumruminantiumgroup.id.11340
PRDM16	rs12139196	0.11179	0.02263	T	genus..Eubacteriumventriosumgroup.id.11341
KDM4A	rs3791033	0.295284	0.01236	C	genus..Eubacteriumventriosumgroup.id.11341
CDC14A	rs7526455	0.218547	0.01782	C	genus..Eubacteriumventriosumgroup.id.11341
FAM46C	rs1966228	0.843202	-0.00267	G	genus..Eubacteriumventriosumgroup.id.11341
EDEM3	rs78444298	0.354134	NA	NA	genus..Eubacteriumventriosumgroup.id.11341
PROX1	rs79687284	0.0292723	0.11226	A	genus..Eubacteriumventriosumgroup.id.11341
PROX1	rs2075423	0.947537	0.00043	T	genus..Eubacteriumventriosumgroup.id.11341
ABCB10	rs348330	0.642218	-0.00583	G	genus..Eubacteriumventriosumgroup.id.11341
GCKR	rs1260326	0.581908	-0.00656	T	genus..Eubacteriumventriosumgroup.id.11341
THADA	rs112694524	0.354654	0.02908	T	genus..Eubacteriumventriosumgroup.id.11341
SIX3,SIX2	rs12712928	0.641931	-0.00867	C	genus..Eubacteriumventriosumgroup.id.11341
ACVR1C	rs146418816	0.0859792	0.05936	A	genus..Eubacteriumventriosumgroup.id.11341
ACVR1C	rs2509903	0.769828	-0.00529	T	genus..Eubacteriumventriosumgroup.id.11341
RBMS1	rs12692596	0.210424	0.015	T	genus..Eubacteriumventriosumgroup.id.11341
GRB14,COBLL1	rs10184004	0.860922	-0.00217	T	genus..Eubacteriumventriosumgroup.id.11341
G6PC2	rs72875906	0.41863	-0.01082	G	genus..Eubacteriumventriosumgroup.id.11341
G6PC2	rs143869345	0.73853	NA	NA	genus..Eubacteriumventriosumgroup.id.11341
G6PC2	rs540524	0.869259	0.00193	G	genus..Eubacteriumventriosumgroup.id.11341
G6PC2	rs560887	0.176311	0.01691	T	genus..Eubacteriumventriosumgroup.id.11341
G6PC2	rs56100844	0.645086	NA	NA	genus..Eubacteriumventriosumgroup.id.11341
G6PC2	rs114628368	0.965223	NA	NA	genus..Eubacteriumventriosumgroup.id.11341
G6PC2	rs72886793	0.498152	NA	NA	genus..Eubacteriumventriosumgroup.id.11341
NEUROD1	rs8192556	0.392219	NA	NA	genus..Eubacteriumventriosumgroup.id.11341
CACNA2D3	rs34222465	0.534073	0.00733	G	genus..Eubacteriumventriosumgroup.id.11341
TMEM45A	rs4132537	0.156834	0.01608	A	genus..Eubacteriumventriosumgroup.id.11341
ADCY5	rs11708067	0.240796	0.01668	G	genus..Eubacteriumventriosumgroup.id.11341
ZBTB38	rs113861493	0.428011	-0.03315	G	genus..Eubacteriumventriosumgroup.id.11341
MBNL1	rs182314334	0.253454	-0.02105	T	genus..Eubacteriumventriosumgroup.id.11341
MBNL1	rs4679997	0.253039	-0.01393	C	genus..Eubacteriumventriosumgroup.id.11341
MBNL1	rs78482374	0.698312	0.0062	A	genus..Eubacteriumventriosumgroup.id.11341
TRIM59,KPNA4	rs56394279	0.274833	0.01224	C	genus..Eubacteriumventriosumgroup.id.11341
MECOM	rs73174306	0.298898	-0.03859	G	genus..Eubacteriumventriosumgroup.id.11341
SLC2A2	rs1514895	0.927969	-0.00076	G	genus..Eubacteriumventriosumgroup.id.11341
LPP	rs6777684	0.407784	0.00905	A	genus..Eubacteriumventriosumgroup.id.11341
LCORL	rs75631642	0.1332	-0.02071	C	genus..Eubacteriumventriosumgroup.id.11341
LCORL	rs6840504	0.622437	-0.00571	T	genus..Eubacteriumventriosumgroup.id.11341
TET2	rs34402524	0.523604	-0.01082	G	genus..Eubacteriumventriosumgroup.id.11341
ACSL1	rs72695652	0.186835	-0.02271	G	genus..Eubacteriumventriosumgroup.id.11341
ZBED3	rs4457054	0.117724	0.02006	G	genus..Eubacteriumventriosumgroup.id.11341
PCSK1	rs7722200	0.909713	0.00166	C	genus..Eubacteriumventriosumgroup.id.11341
ADRB2	rs71584073	0.190738	-0.02887	C	genus..Eubacteriumventriosumgroup.id.11341
RREB1	rs35742417	0.771357	0.00353	A	genus..Eubacteriumventriosumgroup.id.11341
CDKAL1	rs7766070	0.365889	-0.01139	A	genus..Eubacteriumventriosumgroup.id.11341
SYNGAP1	rs9461856	0.542127	0.0073	G	genus..Eubacteriumventriosumgroup.id.11341
ITPR3	rs1830873	0.500057	-0.00791	G	genus..Eubacteriumventriosumgroup.id.11341
GLP1R	rs10305492	0.236571	NA	NA	genus..Eubacteriumventriosumgroup.id.11341
VEGFA	rs62401198	0.888976	0.00241	T	genus..Eubacteriumventriosumgroup.id.11341
VEGFA	rs1317983	0.476589	-0.00977	T	genus..Eubacteriumventriosumgroup.id.11341
ARMC2,SESN1	rs118126621	0.370466	NA	NA	genus..Eubacteriumventriosumgroup.id.11341
RFX6,VGLL2	rs783649	0.0423972	0.03083	T	genus..Eubacteriumventriosumgroup.id.11341
SOGA3,RSPO3	rs2800734	0.869259	-0.00218	A	genus..Eubacteriumventriosumgroup.id.11341
RGS17	rs63739861	0.403042	0.00979	C	genus..Eubacteriumventriosumgroup.id.11341
DGKB,AGMO	rs17168486	0.716455	0.00667	T	genus..Eubacteriumventriosumgroup.id.11341
DGKB,AGMO	rs1974619	0.790855	0.00307	C	genus..Eubacteriumventriosumgroup.id.11341
JAZF1	rs849134	0.720194	0.00415	G	genus..Eubacteriumventriosumgroup.id.11341
GCK	rs11979448	0.262629	-0.01293	G	genus..Eubacteriumventriosumgroup.id.11341
GCK	rs183606969	0.306876	-0.05937	A	genus..Eubacteriumventriosumgroup.id.11341
GCK	rs12702068	0.257046	-0.01308	A	genus..Eubacteriumventriosumgroup.id.11341
GCK	rs2971670	0.630943	-0.00721	T	genus..Eubacteriumventriosumgroup.id.11341
GCK	rs138917529	0.712873	NA	NA	genus..Eubacteriumventriosumgroup.id.11341
GRB10,COBL	rs11238297	0.263994	0.01382	C	genus..Eubacteriumventriosumgroup.id.11341
SRRM3	rs11767259	0.475227	-0.0225	T	genus..Eubacteriumventriosumgroup.id.11341
STEAP2-AS1	rs6465239	0.662256	0.00477	A	genus..Eubacteriumventriosumgroup.id.11341
POP7,EPO	rs534043	0.732652	0.00429	A	genus..Eubacteriumventriosumgroup.id.11341
PRKAR2B	rs3801969	0.737474	0.00375	T	genus..Eubacteriumventriosumgroup.id.11341
PPP1R3B	rs4841132	0.252126	-0.02279	A	genus..Eubacteriumventriosumgroup.id.11341
TP53INP1	rs62523081	0.319445	-0.01262	A	genus..Eubacteriumventriosumgroup.id.11341
SLC30A8	rs9650069	0.939896	-0.00056	T	genus..Eubacteriumventriosumgroup.id.11341
GLIS3	rs4237150	0.667923	0.00505	C	genus..Eubacteriumventriosumgroup.id.11341
CDKN2B	rs1831733	0.545844	-0.00681	C	genus..Eubacteriumventriosumgroup.id.11341
CDKN2B	rs10811662	0.94897	0.00026	A	genus..Eubacteriumventriosumgroup.id.11341
BAG1	rs706115	0.892138	0.00132	G	genus..Eubacteriumventriosumgroup.id.11341
IKBKAP	rs12335452	0.79826	NA	NA	genus..Eubacteriumventriosumgroup.id.11341
ABO	rs635634	0.214015	-0.01909	T	genus..Eubacteriumventriosumgroup.id.11341
GPSM1	rs28378473	0.121526	-0.01973	T	genus..Eubacteriumventriosumgroup.id.11341
CDC123,CAMK1D	rs11257655	0.338466	0.01333	T	genus..Eubacteriumventriosumgroup.id.11341
GAD2	rs2236418	0.966658	0.00016	G	genus..Eubacteriumventriosumgroup.id.11341
A1CF	rs61856594	0.945626	0.00171	G	genus..Eubacteriumventriosumgroup.id.11341
PRKG1	rs4415704	0.251464	0.0132	T	genus..Eubacteriumventriosumgroup.id.11341
ADRA2A	rs12775580	0.362401	0.02018	T	genus..Eubacteriumventriosumgroup.id.11341
ADRA2A	rs11195538	0.10289	0.03839	C	genus..Eubacteriumventriosumgroup.id.11341
TCF7L2	rs144155527	0.531709	NA	NA	genus..Eubacteriumventriosumgroup.id.11341
TCF7L2	rs7903146	0.148121	-0.01844	T	genus..Eubacteriumventriosumgroup.id.11341
INS	rs3842753	0.819024	-0.00255	T	genus..Eubacteriumventriosumgroup.id.11341
KCNQ1	rs231362	0.418745	0.00885	A	genus..Eubacteriumventriosumgroup.id.11341
KCNQ1	rs2237895	0.601113	-0.00623	C	genus..Eubacteriumventriosumgroup.id.11341
KCNQ1	rs2299620	0.131503	-0.05097	G	genus..Eubacteriumventriosumgroup.id.11341
LMO1	rs2168101	0.543984	-0.00788	A	genus..Eubacteriumventriosumgroup.id.11341
LMO1	rs9667977	0.385504	0.01035	G	genus..Eubacteriumventriosumgroup.id.11341
USP47	rs34718245	0.00690482	-0.04395	A	genus..Eubacteriumventriosumgroup.id.11341
PDE3B	rs141521721	0.0973982	-0.06768	T	genus..Eubacteriumventriosumgroup.id.11341
KCNJ11	rs12146443	0.727089	-0.00354	T	genus..Eubacteriumventriosumgroup.id.11341
KCNJ11	rs1319447	0.242162	-0.01391	G	genus..Eubacteriumventriosumgroup.id.11341
PDHX	rs75479466	0.545046	0.01168	A	genus..Eubacteriumventriosumgroup.id.11341
MADD	rs10501320	0.126811	0.02251	C	genus..Eubacteriumventriosumgroup.id.11341
OR4C5,OR4A47	rs11517651	0.350201	0.0153	G	genus..Eubacteriumventriosumgroup.id.11341
RP11-707M1.1	rs11040429	0.888028	0.00191	T	genus..Eubacteriumventriosumgroup.id.11341
OR4A5	rs72913090	0.959644	0.01883	C	genus..Eubacteriumventriosumgroup.id.11341
TRIM48	rs150587121	0.101965	-0.04114	T	genus..Eubacteriumventriosumgroup.id.11341
OR8K3,OR8K1	rs2170441	0.544648	0.01364	A	genus..Eubacteriumventriosumgroup.id.11341
FADS1,FADS2,FADS3	rs28456	0.644368	-0.00491	G	genus..Eubacteriumventriosumgroup.id.11341
STARD10,ARAP1	rs76550717	0.0429085	-0.03293	G	genus..Eubacteriumventriosumgroup.id.11341
CCND2	rs3217791	0.745938	-0.00649	A	genus..Eubacteriumventriosumgroup.id.11341
CCND2	rs76895963	0.331648	NA	NA	genus..Eubacteriumventriosumgroup.id.11341
SOX5	rs12581677	0.176439	0.02672	G	genus..Eubacteriumventriosumgroup.id.11341
MANSC4,KLHL42	rs11049144	0.72199	0.0047	A	genus..Eubacteriumventriosumgroup.id.11341
MANSC4,KLHL42	rs10492373	0.689598	0.00567	A	genus..Eubacteriumventriosumgroup.id.11341
R3HDM2	rs12313762	0.460393	-0.0096	T	genus..Eubacteriumventriosumgroup.id.11341
RMST	rs6538804	0.57221	0.00663	G	genus..Eubacteriumventriosumgroup.id.11341
RMST	rs721156	0.61623	0.01312	T	genus..Eubacteriumventriosumgroup.id.11341
HNF1A	rs1169299	0.873984	0.00148	C	genus..Eubacteriumventriosumgroup.id.11341
FBRSL1	rs11146926	0.0280347	-0.03003	A	genus..Eubacteriumventriosumgroup.id.11341
RNF6	rs12874929	0.0533842	-0.02639	G	genus..Eubacteriumventriosumgroup.id.11341
PLUT	rs4769580	0.26916	-0.01478	A	genus..Eubacteriumventriosumgroup.id.11341
KL	rs488166	0.26942	-0.01798	C	genus..Eubacteriumventriosumgroup.id.11341
ZC3H13	rs12429980	0.541862	0.00737	A	genus..Eubacteriumventriosumgroup.id.11341
SPRY2	rs1359790	0.90686	0.00161	A	genus..Eubacteriumventriosumgroup.id.11341
HECTD1,HEATR5A	rs727675	0.806456	-0.00267	G	genus..Eubacteriumventriosumgroup.id.11341
FOXN3	rs35889227	0.85119	-0.00204	G	genus..Eubacteriumventriosumgroup.id.11341
WARS	rs35384251	0.11116	0.02207	G	genus..Eubacteriumventriosumgroup.id.11341
WARS	rs45617834	NA	NA	NA	genus..Eubacteriumventriosumgroup.id.11341
HERC1	rs113192320	0.0853598	0.01996	C	genus..Eubacteriumventriosumgroup.id.11341
HERC1	rs67507374	0.219222	-0.01639	A	genus..Eubacteriumventriosumgroup.id.11341
TSPAN3,PEAK1	rs7171448	0.955342	0.00026	C	genus..Eubacteriumventriosumgroup.id.11341
ITFG3,RAB11FIP3	rs8047053	0.672295	-0.00651	C	genus..Eubacteriumventriosumgroup.id.11341
ITFG3,RAB11FIP3	rs111811257	0.514788	NA	NA	genus..Eubacteriumventriosumgroup.id.11341
MED9	rs925095	0.165198	-0.01654	T	genus..Eubacteriumventriosumgroup.id.11341
TAOK1,ABHD15	rs9894551	0.699052	-0.00483	A	genus..Eubacteriumventriosumgroup.id.11341
HNF1B	rs10908278	0.199632	-0.01516	A	genus..Eubacteriumventriosumgroup.id.11341
NMT1	rs2239923	0.470417	-0.00965	T	genus..Eubacteriumventriosumgroup.id.11341
NPEPPS	rs7210801	0.0740993	-0.02068	C	genus..Eubacteriumventriosumgroup.id.11341
WIPI1	rs883541	0.655308	0.00583	G	genus..Eubacteriumventriosumgroup.id.11341
SKA1,MAPK4	rs2957989	0.682833	-0.00568	G	genus..Eubacteriumventriosumgroup.id.11341
GIPR	rs7507893	0.708107	0.00425	A	genus..Eubacteriumventriosumgroup.id.11341
FOXA2	rs1974	0.392219	0.03879	A	genus..Eubacteriumventriosumgroup.id.11341
RALY	rs6059497	0.0123564	-0.02832	C	genus..Eubacteriumventriosumgroup.id.11341
HNF4A	rs2267850	0.35559	0.01162	T	genus..Eubacteriumventriosumgroup.id.11341
TSHZ2	rs2255805	0.432219	-0.00895	C	genus..Eubacteriumventriosumgroup.id.11341
STX16-NPEPL1	rs2296529	0.428827	0.01057	T	genus..Eubacteriumventriosumgroup.id.11341
STX16-NPEPL1	rs73129529	0.12254	-0.0298	C	genus..Eubacteriumventriosumgroup.id.11341
EEF1A2,PPDPF	rs6122466	0.771051	-0.00294	G	genus..Eubacteriumventriosumgroup.id.11341
MTMR3,HORMAD2	rs5763882	0.915741	0.00098	A	genus..Eubacteriumventriosumgroup.id.11341
MTMR3,HORMAD2	rs6006399	0.451931	0.0151	G	genus..Eubacteriumventriosumgroup.id.11341
PRDM16	rs12139196	0.505411	0.00871	T	genus.Faecalibacterium.id.2057
KDM4A	rs3791033	0.441537	0.00902	C	genus.Faecalibacterium.id.2057
CDC14A	rs7526455	0.049091	0.02683	C	genus.Faecalibacterium.id.2057
FAM46C	rs1966228	0.847429	-0.00233	G	genus.Faecalibacterium.id.2057
EDEM3	rs78444298	0.609631	NA	NA	genus.Faecalibacterium.id.2057
PROX1	rs79687284	0.830703	0.01126	A	genus.Faecalibacterium.id.2057
PROX1	rs2075423	0.573026	-0.00631	T	genus.Faecalibacterium.id.2057
ABCB10	rs348330	0.276242	-0.0122	G	genus.Faecalibacterium.id.2057
GCKR	rs1260326	0.0551364	-0.02032	T	genus.Faecalibacterium.id.2057
THADA	rs112694524	0.295284	0.02983	T	genus.Faecalibacterium.id.2057
SIX3,SIX2	rs12712928	0.100052	0.02195	C	genus.Faecalibacterium.id.2057
ACVR1C	rs146418816	0.348142	0.02562	A	genus.Faecalibacterium.id.2057
ACVR1C	rs2509903	0.46015	-0.009	T	genus.Faecalibacterium.id.2057
RBMS1	rs12692596	0.762805	-0.00326	T	genus.Faecalibacterium.id.2057
GRB14,COBLL1	rs10184004	0.805527	-0.0035	T	genus.Faecalibacterium.id.2057
G6PC2	rs72875906	0.622295	0.00481	G	genus.Faecalibacterium.id.2057
G6PC2	rs143869345	0.164286	NA	NA	genus.Faecalibacterium.id.2057
G6PC2	rs540524	0.0546561	0.02089	G	genus.Faecalibacterium.id.2057
G6PC2	rs560887	0.359352	-0.01037	T	genus.Faecalibacterium.id.2057
G6PC2	rs56100844	0.146891	NA	NA	genus.Faecalibacterium.id.2057
G6PC2	rs114628368	0.754889	NA	NA	genus.Faecalibacterium.id.2057
G6PC2	rs72886793	0.979257	NA	NA	genus.Faecalibacterium.id.2057
NEUROD1	rs8192556	0.401694	0.03656	C	genus.Faecalibacterium.id.2057
CACNA2D3	rs34222465	0.400908	0.00915	G	genus.Faecalibacterium.id.2057
TMEM45A	rs4132537	0.461731	-0.00783	A	genus.Faecalibacterium.id.2057
ADCY5	rs11708067	0.224977	0.01547	G	genus.Faecalibacterium.id.2057
ZBTB38	rs113861493	0.165503	0.05162	G	genus.Faecalibacterium.id.2057
MBNL1	rs182314334	0.908604	0.0022	T	genus.Faecalibacterium.id.2057
MBNL1	rs4679997	0.393659	-0.0097	C	genus.Faecalibacterium.id.2057
MBNL1	rs78482374	0.658634	0.00019	A	genus.Faecalibacterium.id.2057
TRIM59,KPNA4	rs56394279	0.987234	-0.00063	C	genus.Faecalibacterium.id.2057
MECOM	rs73174306	0.981012	0.00024	G	genus.Faecalibacterium.id.2057
SLC2A2	rs1514895	0.48693	-0.00783	G	genus.Faecalibacterium.id.2057
LPP	rs6777684	0.63322	0.00463	A	genus.Faecalibacterium.id.2057
LCORL	rs75631642	0.234361	-0.01509	C	genus.Faecalibacterium.id.2057
LCORL	rs6840504	0.478697	-0.00734	T	genus.Faecalibacterium.id.2057
TET2	rs34402524	0.116555	0.02438	G	genus.Faecalibacterium.id.2057
ACSL1	rs72695652	0.566374	0.00901	G	genus.Faecalibacterium.id.2057
ZBED3	rs4457054	0.259151	0.01335	G	genus.Faecalibacterium.id.2057
PCSK1	rs7722200	0.238717	-0.01395	C	genus.Faecalibacterium.id.2057
ADRB2	rs71584073	0.641502	-0.01185	C	genus.Faecalibacterium.id.2057
RREB1	rs35742417	0.757169	0.00547	A	genus.Faecalibacterium.id.2057
CDKAL1	rs7766070	0.534336	0.00732	A	genus.Faecalibacterium.id.2057
SYNGAP1	rs9461856	0.507587	0.00688	G	genus.Faecalibacterium.id.2057
ITPR3	rs1830873	0.0169588	-0.02542	G	genus.Faecalibacterium.id.2057
GLP1R	rs10305492	0.065974	NA	NA	genus.Faecalibacterium.id.2057
VEGFA	rs62401198	0.76494	-0.00406	T	genus.Faecalibacterium.id.2057
VEGFA	rs1317983	0.478821	-0.0078	T	genus.Faecalibacterium.id.2057
ARMC2,SESN1	rs118126621	0.360192	NA	NA	genus.Faecalibacterium.id.2057
RFX6,VGLL2	rs783649	0.115395	0.02099	T	genus.Faecalibacterium.id.2057
SOGA3,RSPO3	rs2800734	0.689598	-0.00459	A	genus.Faecalibacterium.id.2057
RGS17	rs63739861	0.808315	-0.0029	C	genus.Faecalibacterium.id.2057
DGKB,AGMO	rs17168486	0.17219	-0.01784	T	genus.Faecalibacterium.id.2057
DGKB,AGMO	rs1974619	0.791472	-0.00273	C	genus.Faecalibacterium.id.2057
JAZF1	rs849134	0.22697	0.01278	G	genus.Faecalibacterium.id.2057
GCK	rs11979448	0.799187	-0.00204	G	genus.Faecalibacterium.id.2057
GCK	rs183606969	0.259489	-0.06172	A	genus.Faecalibacterium.id.2057
GCK	rs12702068	0.983246	0.00017	A	genus.Faecalibacterium.id.2057
GCK	rs2971670	0.453857	-0.00999	T	genus.Faecalibacterium.id.2057
GCK	rs138917529	0.590715	NA	NA	genus.Faecalibacterium.id.2057
GRB10,COBL	rs11238297	0.897674	-0.00124	C	genus.Faecalibacterium.id.2057
SRRM3	rs11767259	0.391113	-0.02956	T	genus.Faecalibacterium.id.2057
STEAP2-AS1	rs6465239	0.261607	0.01183	A	genus.Faecalibacterium.id.2057
POP7,EPO	rs534043	0.759148	0.0054	A	genus.Faecalibacterium.id.2057
PRKAR2B	rs3801969	0.620741	-0.0053	T	genus.Faecalibacterium.id.2057
PPP1R3B	rs4841132	0.116975	0.0279	A	genus.Faecalibacterium.id.2057
TP53INP1	rs62523081	0.668651	0.00496	A	genus.Faecalibacterium.id.2057
SLC30A8	rs9650069	0.966658	0.00046	T	genus.Faecalibacterium.id.2057
GLIS3	rs4237150	0.98181	-0.0002	C	genus.Faecalibacterium.id.2057
CDKN2B	rs1831733	0.592512	-0.00541	C	genus.Faecalibacterium.id.2057
CDKN2B	rs10811662	0.674485	-0.00582	A	genus.Faecalibacterium.id.2057
BAG1	rs706115	0.361032	-0.01327	G	genus.Faecalibacterium.id.2057
IKBKAP	rs12335452	0.916852	NA	NA	genus.Faecalibacterium.id.2057
ABO	rs635634	0.238159	0.01503	T	genus.Faecalibacterium.id.2057
GPSM1	rs28378473	0.43598	-0.00907	T	genus.Faecalibacterium.id.2057
CDC123,CAMK1D	rs11257655	0.49032	-0.0076	T	genus.Faecalibacterium.id.2057
GAD2	rs2236418	0.339274	-0.01489	G	genus.Faecalibacterium.id.2057
A1CF	rs61856594	0.692253	0.00375	G	genus.Faecalibacterium.id.2057
PRKG1	rs4415704	0.391445	0.00906	T	genus.Faecalibacterium.id.2057
ADRA2A	rs12775580	0.957254	0.00196	T	genus.Faecalibacterium.id.2057
ADRA2A	rs11195538	0.633505	0.00967	C	genus.Faecalibacterium.id.2057
TCF7L2	rs144155527	0.331449	NA	NA	genus.Faecalibacterium.id.2057
TCF7L2	rs7903146	0.661241	0.00509	T	genus.Faecalibacterium.id.2057
INS	rs3842753	0.719445	0.0043	T	genus.Faecalibacterium.id.2057
KCNQ1	rs231362	0.257466	0.01258	A	genus.Faecalibacterium.id.2057
KCNQ1	rs2237895	0.63607	-0.00507	C	genus.Faecalibacterium.id.2057
KCNQ1	rs2299620	0.337357	-0.02929	T	genus.Faecalibacterium.id.2057
LMO1	rs2168101	0.670254	0.00449	A	genus.Faecalibacterium.id.2057
LMO1	rs9667977	0.0541044	0.02134	G	genus.Faecalibacterium.id.2057
USP47	rs34718245	0.123951	-0.02247	A	genus.Faecalibacterium.id.2057
PDE3B	rs141521721	0.843671	0.00641	T	genus.Faecalibacterium.id.2057
KCNJ11	rs12146443	0.0208439	-0.02498	T	genus.Faecalibacterium.id.2057
KCNJ11	rs1319447	0.170375	-0.01483	G	genus.Faecalibacterium.id.2057
PDHX	rs75479466	0.244019	0.02017	A	genus.Faecalibacterium.id.2057
MADD	rs10501320	0.537895	0.00786	C	genus.Faecalibacterium.id.2057
OR4C5,OR4A47	rs11517651	0.769064	0.00441	G	genus.Faecalibacterium.id.2057
RP11-707M1.1	rs11040429	0.0959128	-0.0185	T	genus.Faecalibacterium.id.2057
OR4A5	rs72913090	0.456272	-0.01949	C	genus.Faecalibacterium.id.2057
TRIM48	rs150587121	0.972558	-0.00098	T	genus.Faecalibacterium.id.2057
OR8K3,OR8K1	rs2170441	0.703055	-0.00888	A	genus.Faecalibacterium.id.2057
FADS1,FADS2,FADS3	rs28456	0.2839	0.01208	G	genus.Faecalibacterium.id.2057
STARD10,ARAP1	rs76550717	0.080464	-0.02287	G	genus.Faecalibacterium.id.2057
CCND2	rs3217791	0.979257	0.00029	A	genus.Faecalibacterium.id.2057
CCND2	rs76895963	0.685037	NA	NA	genus.Faecalibacterium.id.2057
SOX5	rs12581677	0.30348	-0.01819	G	genus.Faecalibacterium.id.2057
MANSC4,KLHL42	rs11049144	0.973356	-1e-05	A	genus.Faecalibacterium.id.2057
MANSC4,KLHL42	rs10492373	0.83726	0.00286	A	genus.Faecalibacterium.id.2057
R3HDM2	rs12313762	0.229364	-0.01474	T	genus.Faecalibacterium.id.2057
RMST	rs6538804	0.83726	-0.00231	G	genus.Faecalibacterium.id.2057
RMST	rs721156	0.33978	0.02296	T	genus.Faecalibacterium.id.2057
HNF1A	rs1169299	0.874299	0.00163	C	genus.Faecalibacterium.id.2057
FBRSL1	rs11146926	0.412786	-0.01115	A	genus.Faecalibacterium.id.2057
RNF6	rs12874929	0.324722	-0.01133	G	genus.Faecalibacterium.id.2057
PLUT	rs4769580	0.51131	-0.00799	A	genus.Faecalibacterium.id.2057
KL	rs488166	0.810175	-0.00336	C	genus.Faecalibacterium.id.2057
ZC3H13	rs12429980	0.632366	0.00552	A	genus.Faecalibacterium.id.2057
SPRY2	rs1359790	0.297134	-0.01121	A	genus.Faecalibacterium.id.2057
HECTD1,HEATR5A	rs727675	0.232087	0.01257	G	genus.Faecalibacterium.id.2057
FOXN3	rs35889227	0.458693	-0.00822	G	genus.Faecalibacterium.id.2057
WARS	rs35384251	0.634644	-0.00676	G	genus.Faecalibacterium.id.2057
WARS	rs45617834	NA	NA	NA	genus.Faecalibacterium.id.2057
HERC1	rs113192320	0.240235	0.01261	C	genus.Faecalibacterium.id.2057
HERC1	rs67507374	0.314897	-0.01042	A	genus.Faecalibacterium.id.2057
TSPAN3,PEAK1	rs7171448	0.387918	-0.00977	C	genus.Faecalibacterium.id.2057
ITFG3,RAB11FIP3	rs8047053	0.201461	-0.01654	C	genus.Faecalibacterium.id.2057
ITFG3,RAB11FIP3	rs111811257	0.352889	NA	NA	genus.Faecalibacterium.id.2057
MED9	rs925095	0.955342	-0.001	T	genus.Faecalibacterium.id.2057
TAOK1,ABHD15	rs9894551	0.682686	-0.00476	A	genus.Faecalibacterium.id.2057
HNF1B	rs10908278	0.659792	-0.00529	A	genus.Faecalibacterium.id.2057
NMT1	rs2239923	0.603064	-0.00604	T	genus.Faecalibacterium.id.2057
NPEPPS	rs7210801	0.304797	-0.01097	C	genus.Faecalibacterium.id.2057
WIPI1	rs883541	0.473004	0.00893	G	genus.Faecalibacterium.id.2057
SKA1,MAPK4	rs2957989	0.716754	0.00685	G	genus.Faecalibacterium.id.2057
GIPR	rs7507893	0.349788	0.01017	A	genus.Faecalibacterium.id.2057
FOXA2	rs1974	0.0266504	-0.06867	A	genus.Faecalibacterium.id.2057
RALY	rs6059497	0.238319	0.01256	C	genus.Faecalibacterium.id.2057
HNF4A	rs2267850	0.271158	0.01307	T	genus.Faecalibacterium.id.2057
TSHZ2	rs2255805	0.446777	-0.00809	C	genus.Faecalibacterium.id.2057
STX16-NPEPL1	rs2296529	0.0602172	-0.02195	T	genus.Faecalibacterium.id.2057
STX16-NPEPL1	rs73129529	0.0310213	0.03781	C	genus.Faecalibacterium.id.2057
EEF1A2,PPDPF	rs6122466	0.526603	0.01074	G	genus.Faecalibacterium.id.2057
MTMR3,HORMAD2	rs5763882	0.935919	0.00357	A	genus.Faecalibacterium.id.2057
MTMR3,HORMAD2	rs6006399	0.290877	-0.01659	G	genus.Faecalibacterium.id.2057
PRDM16	rs12139196	0.366632	0.01312	T	genus.FamilyXIIIAD3011group.id.11293
KDM4A	rs3791033	0.762042	0.0043	C	genus.FamilyXIIIAD3011group.id.11293
CDC14A	rs7526455	0.785468	0.00406	C	genus.FamilyXIIIAD3011group.id.11293
FAM46C	rs1966228	0.977822	-4e-05	G	genus.FamilyXIIIAD3011group.id.11293
EDEM3	rs78444298	0.566916	NA	NA	genus.FamilyXIIIAD3011group.id.11293
PROX1	rs79687284	0.371001	-0.05565	A	genus.FamilyXIIIAD3011group.id.11293
PROX1	rs2075423	0.754433	-0.00401	T	genus.FamilyXIIIAD3011group.id.11293
ABCB10	rs348330	0.826338	0.00231	G	genus.FamilyXIIIAD3011group.id.11293
GCKR	rs1260326	0.929877	0.00083	T	genus.FamilyXIIIAD3011group.id.11293
THADA	rs112694524	0.297226	0.02787	T	genus.FamilyXIIIAD3011group.id.11293
SIX3,SIX2	rs12712928	0.6355	-0.00664	C	genus.FamilyXIIIAD3011group.id.11293
ACVR1C	rs146418816	0.419206	0.02412	A	genus.FamilyXIIIAD3011group.id.11293
ACVR1C	rs2509903	0.0660035	-0.03217	T	genus.FamilyXIIIAD3011group.id.11293
RBMS1	rs12692596	0.0708247	0.02204	T	genus.FamilyXIIIAD3011group.id.11293
GRB14,COBLL1	rs10184004	0.637926	0.0073	T	genus.FamilyXIIIAD3011group.id.11293
G6PC2	rs72875906	0.587268	-0.00487	G	genus.FamilyXIIIAD3011group.id.11293
G6PC2	rs143869345	0.501075	NA	NA	genus.FamilyXIIIAD3011group.id.11293
G6PC2	rs540524	0.362506	0.01109	G	genus.FamilyXIIIAD3011group.id.11293
G6PC2	rs560887	0.700682	0.00523	T	genus.FamilyXIIIAD3011group.id.11293
G6PC2	rs56100844	0.024704	NA	NA	genus.FamilyXIIIAD3011group.id.11293
G6PC2	rs114628368	0.476836	NA	NA	genus.FamilyXIIIAD3011group.id.11293
G6PC2	rs72886793	0.0355883	NA	NA	genus.FamilyXIIIAD3011group.id.11293
NEUROD1	rs8192556	0.370039	NA	NA	genus.FamilyXIIIAD3011group.id.11293
CACNA2D3	rs34222465	0.24809	0.01384	G	genus.FamilyXIIIAD3011group.id.11293
TMEM45A	rs4132537	0.466614	0.00858	A	genus.FamilyXIIIAD3011group.id.11293
ADCY5	rs11708067	0.276242	-0.01595	G	genus.FamilyXIIIAD3011group.id.11293
ZBTB38	rs113861493	0.308013	-0.04332	G	genus.FamilyXIIIAD3011group.id.11293
MBNL1	rs182314334	0.807696	0.00409	T	genus.FamilyXIIIAD3011group.id.11293
MBNL1	rs4679997	0.526211	0.00778	C	genus.FamilyXIIIAD3011group.id.11293
MBNL1	rs78482374	0.261777	-0.0376	A	genus.FamilyXIIIAD3011group.id.11293
TRIM59,KPNA4	rs56394279	0.359247	0.01136	C	genus.FamilyXIIIAD3011group.id.11293
MECOM	rs73174306	0.207597	0.0507	G	genus.FamilyXIIIAD3011group.id.11293
SLC2A2	rs1514895	0.500311	0.00862	G	genus.FamilyXIIIAD3011group.id.11293
LPP	rs6777684	0.434802	-0.00798	A	genus.FamilyXIIIAD3011group.id.11293
LCORL	rs75631642	0.30301	0.01571	C	genus.FamilyXIIIAD3011group.id.11293
LCORL	rs6840504	0.308393	0.01224	T	genus.FamilyXIIIAD3011group.id.11293
TET2	rs34402524	0.712426	0.00815	G	genus.FamilyXIIIAD3011group.id.11293
ACSL1	rs72695652	0.792088	0.00452	G	genus.FamilyXIIIAD3011group.id.11293
ZBED3	rs4457054	0.560028	-0.00825	G	genus.FamilyXIIIAD3011group.id.11293
PCSK1	rs7722200	0.238717	0.015	C	genus.FamilyXIIIAD3011group.id.11293
ADRB2	rs71584073	0.0428263	0.0475	C	genus.FamilyXIIIAD3011group.id.11293
RREB1	rs35742417	0.774265	0.00637	A	genus.FamilyXIIIAD3011group.id.11293
CDKAL1	rs7766070	0.719296	0.00489	A	genus.FamilyXIIIAD3011group.id.11293
SYNGAP1	rs9461856	0.145116	0.01722	G	genus.FamilyXIIIAD3011group.id.11293
ITPR3	rs1830873	0.873039	-0.00184	G	genus.FamilyXIIIAD3011group.id.11293
GLP1R	rs10305492	0.999362	NA	NA	genus.FamilyXIIIAD3011group.id.11293
VEGFA	rs62401198	0.873669	-0.00205	T	genus.FamilyXIIIAD3011group.id.11293
VEGFA	rs1317983	0.669088	-0.00582	T	genus.FamilyXIIIAD3011group.id.11293
ARMC2,SESN1	rs118126621	0.0868598	NA	NA	genus.FamilyXIIIAD3011group.id.11293
RFX6,VGLL2	rs783649	0.691662	-0.00695	T	genus.FamilyXIIIAD3011group.id.11293
SOGA3,RSPO3	rs2800734	0.962035	-0.00038	A	genus.FamilyXIIIAD3011group.id.11293
RGS17	rs63739861	0.0787475	-0.02146	C	genus.FamilyXIIIAD3011group.id.11293
DGKB,AGMO	rs17168486	0.474485	-0.01101	T	genus.FamilyXIIIAD3011group.id.11293
DGKB,AGMO	rs1974619	0.82338	-0.00285	C	genus.FamilyXIIIAD3011group.id.11293
JAZF1	rs849134	0.122637	0.01843	G	genus.FamilyXIIIAD3011group.id.11293
GCK	rs11979448	0.459786	0.00911	G	genus.FamilyXIIIAD3011group.id.11293
GCK	rs183606969	0.819957	-0.01038	A	genus.FamilyXIIIAD3011group.id.11293
GCK	rs12702068	0.176056	-0.01619	A	genus.FamilyXIIIAD3011group.id.11293
GCK	rs2971670	0.636356	-0.00751	T	genus.FamilyXIIIAD3011group.id.11293
GCK	rs138917529	0.374756	NA	NA	genus.FamilyXIIIAD3011group.id.11293
GRB10,COBL	rs11238297	0.980534	7e-05	C	genus.FamilyXIIIAD3011group.id.11293
SRRM3	rs11767259	0.923997	0.00342	T	genus.FamilyXIIIAD3011group.id.11293
STEAP2-AS1	rs6465239	0.96331	-0.00071	A	genus.FamilyXIIIAD3011group.id.11293
POP7,EPO	rs534043	0.638498	0.00853	A	genus.FamilyXIIIAD3011group.id.11293
PRKAR2B	rs3801969	0.548906	0.00717	T	genus.FamilyXIIIAD3011group.id.11293
PPP1R3B	rs4841132	0.87556	-0.00472	A	genus.FamilyXIIIAD3011group.id.11293
TP53INP1	rs62523081	0.92225	-0.00124	A	genus.FamilyXIIIAD3011group.id.11293
SLC30A8	rs9650069	0.667632	0.0047	T	genus.FamilyXIIIAD3011group.id.11293
GLIS3	rs4237150	0.882343	-0.00177	C	genus.FamilyXIIIAD3011group.id.11293
CDKN2B	rs1831733	0.36409	-0.01114	C	genus.FamilyXIIIAD3011group.id.11293
CDKN2B	rs10811662	0.578758	0.00739	A	genus.FamilyXIIIAD3011group.id.11293
BAG1	rs706115	0.130992	0.02433	G	genus.FamilyXIIIAD3011group.id.11293
IKBKAP	rs12335452	0.466614	NA	NA	genus.FamilyXIIIAD3011group.id.11293
ABO	rs635634	0.409485	0.0131	T	genus.FamilyXIIIAD3011group.id.11293
GPSM1	rs28378473	0.123512	0.02052	T	genus.FamilyXIIIAD3011group.id.11293
CDC123,CAMK1D	rs11257655	0.729643	0.00474	T	genus.FamilyXIIIAD3011group.id.11293
GAD2	rs2236418	0.0216074	-0.03432	G	genus.FamilyXIIIAD3011group.id.11293
A1CF	rs61856594	0.0993937	0.02183	G	genus.FamilyXIIIAD3011group.id.11293
PRKG1	rs4415704	0.499676	-0.0081	T	genus.FamilyXIIIAD3011group.id.11293
ADRA2A	rs12775580	0.974472	-0.00069	T	genus.FamilyXIIIAD3011group.id.11293
ADRA2A	rs11195538	0.189048	0.03243	C	genus.FamilyXIIIAD3011group.id.11293
TCF7L2	rs144155527	0.459057	NA	NA	genus.FamilyXIIIAD3011group.id.11293
TCF7L2	rs7903146	0.31925	-0.01248	T	genus.FamilyXIIIAD3011group.id.11293
INS	rs3842753	0.748059	-0.00597	T	genus.FamilyXIIIAD3011group.id.11293
KCNQ1	rs231362	0.165259	-0.01682	A	genus.FamilyXIIIAD3011group.id.11293
KCNQ1	rs2237895	0.0404817	0.02463	C	genus.FamilyXIIIAD3011group.id.11293
KCNQ1	rs2299620	0.370787	0.04253	G	genus.FamilyXIIIAD3011group.id.11293
LMO1	rs2168101	0.458936	-0.00944	A	genus.FamilyXIIIAD3011group.id.11293
LMO1	rs9667977	0.949129	-0.00063	G	genus.FamilyXIIIAD3011group.id.11293
USP47	rs34718245	0.633362	-0.00945	A	genus.FamilyXIIIAD3011group.id.11293
PDE3B	rs141521721	0.150491	-0.05868	T	genus.FamilyXIIIAD3011group.id.11293
KCNJ11	rs12146443	0.0438	0.02489	T	genus.FamilyXIIIAD3011group.id.11293
KCNJ11	rs1319447	0.0982088	0.02026	G	genus.FamilyXIIIAD3011group.id.11293
PDHX	rs75479466	0.851033	0.00479	A	genus.FamilyXIIIAD3011group.id.11293
MADD	rs10501320	0.929082	0.00162	C	genus.FamilyXIIIAD3011group.id.11293
OR4C5,OR4A47	rs11517651	0.0503945	0.03288	G	genus.FamilyXIIIAD3011group.id.11293
RP11-707M1.1	rs11040429	0.441893	0.01007	T	genus.FamilyXIIIAD3011group.id.11293
OR4A5	rs72913090	0.527779	0.02826	C	genus.FamilyXIIIAD3011group.id.11293
TRIM48	rs150587121	0.208826	0.03526	T	genus.FamilyXIIIAD3011group.id.11293
OR8K3,OR8K1	rs2170441	0.680779	0.0095	A	genus.FamilyXIIIAD3011group.id.11293
FADS1,FADS2,FADS3	rs28456	0.551576	0.00765	G	genus.FamilyXIIIAD3011group.id.11293
STARD10,ARAP1	rs76550717	0.975748	-0.00109	G	genus.FamilyXIIIAD3011group.id.11293
CCND2	rs3217791	0.261692	0.0228	A	genus.FamilyXIIIAD3011group.id.11293
CCND2	rs76895963	0.846489	NA	NA	genus.FamilyXIIIAD3011group.id.11293
SOX5	rs12581677	0.202947	0.02655	G	genus.FamilyXIIIAD3011group.id.11293
MANSC4,KLHL42	rs11049144	0.177851	-0.02041	A	genus.FamilyXIIIAD3011group.id.11293
MANSC4,KLHL42	rs10492373	0.0134585	-0.03603	A	genus.FamilyXIIIAD3011group.id.11293
R3HDM2	rs12313762	0.245805	0.01537	T	genus.FamilyXIIIAD3011group.id.11293
RMST	rs6538804	0.216459	0.01513	G	genus.FamilyXIIIAD3011group.id.11293
RMST	rs721156	0.872566	0.0057	T	genus.FamilyXIIIAD3011group.id.11293
HNF1A	rs1169299	0.137068	0.01816	C	genus.FamilyXIIIAD3011group.id.11293
FBRSL1	rs11146926	0.847272	-0.00473	A	genus.FamilyXIIIAD3011group.id.11293
RNF6	rs12874929	0.0298255	0.03081	G	genus.FamilyXIIIAD3011group.id.11293
PLUT	rs4769580	0.863752	-0.00255	A	genus.FamilyXIIIAD3011group.id.11293
KL	rs488166	0.019408	0.03597	C	genus.FamilyXIIIAD3011group.id.11293
ZC3H13	rs12429980	0.507074	-0.0086	A	genus.FamilyXIIIAD3011group.id.11293
SPRY2	rs1359790	0.615668	0.00693	A	genus.FamilyXIIIAD3011group.id.11293
HECTD1,HEATR5A	rs727675	0.359772	0.01118	G	genus.FamilyXIIIAD3011group.id.11293
FOXN3	rs35889227	0.823691	0.00272	G	genus.FamilyXIIIAD3011group.id.11293
WARS	rs35384251	0.675362	-0.00674	G	genus.FamilyXIIIAD3011group.id.11293
WARS	rs45617834	NA	NA	NA	genus.FamilyXIIIAD3011group.id.11293
HERC1	rs113192320	0.353304	-0.01118	C	genus.FamilyXIIIAD3011group.id.11293
HERC1	rs67507374	0.762195	0.00286	A	genus.FamilyXIIIAD3011group.id.11293
TSPAN3,PEAK1	rs7171448	0.499295	-0.00925	C	genus.FamilyXIIIAD3011group.id.11293
ITFG3,RAB11FIP3	rs8047053	0.988351	-0.00241	C	genus.FamilyXIIIAD3011group.id.11293
ITFG3,RAB11FIP3	rs111811257	0.598749	NA	NA	genus.FamilyXIIIAD3011group.id.11293
MED9	rs925095	0.924633	-0.00069	T	genus.FamilyXIIIAD3011group.id.11293
TAOK1,ABHD15	rs9894551	0.247763	0.01536	A	genus.FamilyXIIIAD3011group.id.11293
HNF1B	rs10908278	0.51337	0.00742	A	genus.FamilyXIIIAD3011group.id.11293
NMT1	rs2239923	0.622578	0.0064	T	genus.FamilyXIIIAD3011group.id.11293
NPEPPS	rs7210801	0.484052	-0.00794	C	genus.FamilyXIIIAD3011group.id.11293
WIPI1	rs883541	0.0819644	-0.02479	G	genus.FamilyXIIIAD3011group.id.11293
SKA1,MAPK4	rs2957989	0.843202	-0.00286	G	genus.FamilyXIIIAD3011group.id.11293
GIPR	rs7507893	0.0451344	-0.02381	A	genus.FamilyXIIIAD3011group.id.11293
FOXA2	rs1974	0.566374	-0.02421	A	genus.FamilyXIIIAD3011group.id.11293
RALY	rs6059497	0.343333	-0.01129	C	genus.FamilyXIIIAD3011group.id.11293
HNF4A	rs2267850	0.927175	0.00256	T	genus.FamilyXIIIAD3011group.id.11293
TSHZ2	rs2255805	0.477208	-0.0085	C	genus.FamilyXIIIAD3011group.id.11293
STX16-NPEPL1	rs2296529	0.641072	0.00919	T	genus.FamilyXIIIAD3011group.id.11293
STX16-NPEPL1	rs73129529	0.755801	-0.00559	C	genus.FamilyXIIIAD3011group.id.11293
EEF1A2,PPDPF	rs6122466	0.624417	-0.00946	G	genus.FamilyXIIIAD3011group.id.11293
MTMR3,HORMAD2	rs5763882	0.119423	-0.03751	A	genus.FamilyXIIIAD3011group.id.11293
MTMR3,HORMAD2	rs6006399	0.683274	0.00864	G	genus.FamilyXIIIAD3011group.id.11293
PRDM16	rs12139196	0.26588	-0.01709	T	genus.FamilyXIIIUCG001.id.11294
KDM4A	rs3791033	0.0588918	-0.02536	C	genus.FamilyXIIIUCG001.id.11294
CDC14A	rs7526455	0.739738	-0.00592	C	genus.FamilyXIIIUCG001.id.11294
FAM46C	rs1966228	0.634359	0.00697	G	genus.FamilyXIIIUCG001.id.11294
EDEM3	rs78444298	0.055111	NA	NA	genus.FamilyXIIIUCG001.id.11294
PROX1	rs79687284	0.102764	-0.08778	A	genus.FamilyXIIIUCG001.id.11294
PROX1	rs2075423	0.911141	-0.00105	T	genus.FamilyXIIIUCG001.id.11294
ABCB10	rs348330	0.545445	0.00764	G	genus.FamilyXIIIUCG001.id.11294
GCKR	rs1260326	0.102764	-0.02104	T	genus.FamilyXIIIUCG001.id.11294
THADA	rs112694524	0.434685	-0.02459	T	genus.FamilyXIIIUCG001.id.11294
SIX3,SIX2	rs12712928	0.422322	-0.01333	C	genus.FamilyXIIIUCG001.id.11294
ACVR1C	rs146418816	0.326198	0.02546	A	genus.FamilyXIIIUCG001.id.11294
ACVR1C	rs2509903	0.810795	0.00406	T	genus.FamilyXIIIUCG001.id.11294
RBMS1	rs12692596	0.970326	-0.0003	T	genus.FamilyXIIIUCG001.id.11294
GRB14,COBLL1	rs10184004	0.128159	-0.0195	T	genus.FamilyXIIIUCG001.id.11294
G6PC2	rs72875906	0.85888	0.00352	G	genus.FamilyXIIIUCG001.id.11294
G6PC2	rs143869345	0.804908	NA	NA	genus.FamilyXIIIUCG001.id.11294
G6PC2	rs540524	0.410963	0.01052	G	genus.FamilyXIIIUCG001.id.11294
G6PC2	rs560887	0.686507	-0.00498	T	genus.FamilyXIIIUCG001.id.11294
G6PC2	rs56100844	0.892928	NA	NA	genus.FamilyXIIIUCG001.id.11294
G6PC2	rs114628368	0.934011	NA	NA	genus.FamilyXIIIUCG001.id.11294
G6PC2	rs72886793	0.76494	NA	NA	genus.FamilyXIIIUCG001.id.11294
NEUROD1	rs8192556	0.185769	NA	NA	genus.FamilyXIIIUCG001.id.11294
CACNA2D3	rs34222465	0.184376	0.01688	G	genus.FamilyXIIIUCG001.id.11294
TMEM45A	rs4132537	0.779631	0.00372	A	genus.FamilyXIIIUCG001.id.11294
ADCY5	rs11708067	0.402593	0.01222	G	genus.FamilyXIIIUCG001.id.11294
ZBTB38	rs113861493	0.503751	-0.02807	G	genus.FamilyXIIIUCG001.id.11294
MBNL1	rs182314334	0.888818	0.00274	T	genus.FamilyXIIIUCG001.id.11294
MBNL1	rs4679997	0.649685	0.00614	C	genus.FamilyXIIIUCG001.id.11294
MBNL1	rs78482374	0.827117	-0.00547	T	genus.FamilyXIIIUCG001.id.11294
TRIM59,KPNA4	rs56394279	0.318667	0.0123	C	genus.FamilyXIIIUCG001.id.11294
MECOM	rs73174306	0.944671	0.0065	G	genus.FamilyXIIIUCG001.id.11294
SLC2A2	rs1514895	0.651125	0.00626	G	genus.FamilyXIIIUCG001.id.11294
LPP	rs6777684	0.418055	-0.00942	A	genus.FamilyXIIIUCG001.id.11294
LCORL	rs75631642	0.58328	0.00804	C	genus.FamilyXIIIUCG001.id.11294
LCORL	rs6840504	0.218622	-0.0155	T	genus.FamilyXIIIUCG001.id.11294
TET2	rs34402524	0.70766	-0.0062	G	genus.FamilyXIIIUCG001.id.11294
ACSL1	rs72695652	0.634644	0.00782	G	genus.FamilyXIIIUCG001.id.11294
ZBED3	rs4457054	0.218323	-0.01843	G	genus.FamilyXIIIUCG001.id.11294
PCSK1	rs7722200	0.854013	0.00283	C	genus.FamilyXIIIUCG001.id.11294
ADRB2	rs71584073	0.141833	-0.03441	C	genus.FamilyXIIIUCG001.id.11294
RREB1	rs35742417	0.312016	-0.01588	A	genus.FamilyXIIIUCG001.id.11294
CDKAL1	rs7766070	0.458572	0.01032	A	genus.FamilyXIIIUCG001.id.11294
SYNGAP1	rs9461856	0.315571	0.01236	G	genus.FamilyXIIIUCG001.id.11294
ITPR3	rs1830873	0.96889	0.00039	G	genus.FamilyXIIIUCG001.id.11294
GLP1R	rs10305492	0.888818	NA	NA	genus.FamilyXIIIUCG001.id.11294
VEGFA	rs62401198	0.968412	0.00084	T	genus.FamilyXIIIUCG001.id.11294
VEGFA	rs1317983	0.432571	0.0103	T	genus.FamilyXIIIUCG001.id.11294
ARMC2,SESN1	rs118126621	0.575207	NA	NA	genus.FamilyXIIIUCG001.id.11294
RFX6,VGLL2	rs783649	0.483927	0.01039	T	genus.FamilyXIIIUCG001.id.11294
SOGA3,RSPO3	rs2800734	0.521913	-0.00849	A	genus.FamilyXIIIUCG001.id.11294
RGS17	rs63739861	0.969209	0.00046	C	genus.FamilyXIIIUCG001.id.11294
DGKB,AGMO	rs17168486	0.254453	0.01805	T	genus.FamilyXIIIUCG001.id.11294
DGKB,AGMO	rs1974619	0.436687	-0.00986	C	genus.FamilyXIIIUCG001.id.11294
JAZF1	rs849134	0.561375	-0.00717	G	genus.FamilyXIIIUCG001.id.11294
GCK	rs11979448	0.392994	-0.01154	G	genus.FamilyXIIIUCG001.id.11294
GCK	rs183606969	0.720343	-0.01347	A	genus.FamilyXIIIUCG001.id.11294
GCK	rs12702068	0.325706	0.01221	A	genus.FamilyXIIIUCG001.id.11294
GCK	rs2971670	0.209987	0.02099	T	genus.FamilyXIIIUCG001.id.11294
GCK	rs138917529	0.903216	NA	NA	genus.FamilyXIIIUCG001.id.11294
GRB10,COBL	rs11238297	0.623992	0.00622	C	genus.FamilyXIIIUCG001.id.11294
SRRM3	rs11767259	0.840386	-0.00722	T	genus.FamilyXIIIUCG001.id.11294
STEAP2-AS1	rs6465239	0.247436	0.01405	A	genus.FamilyXIIIUCG001.id.11294
POP7,EPO	rs534043	0.703797	0.00783	A	genus.FamilyXIIIUCG001.id.11294
PRKAR2B	rs3801969	0.99234	0.00016	T	genus.FamilyXIIIUCG001.id.11294
PPP1R3B	rs4841132	0.888818	2e-05	A	genus.FamilyXIIIUCG001.id.11294
TP53INP1	rs62523081	0.450729	0.00967	A	genus.FamilyXIIIUCG001.id.11294
SLC30A8	rs9650069	0.380595	-0.01268	T	genus.FamilyXIIIUCG001.id.11294
GLIS3	rs4237150	0.139194	-0.01886	C	genus.FamilyXIIIUCG001.id.11294
CDKN2B	rs1831733	0.0606004	-0.02404	C	genus.FamilyXIIIUCG001.id.11294
CDKN2B	rs10811662	0.998245	0.00028	A	genus.FamilyXIIIUCG001.id.11294
BAG1	rs706115	0.30395	0.01812	G	genus.FamilyXIIIUCG001.id.11294
IKBKAP	rs12335452	0.343537	NA	NA	genus.FamilyXIIIUCG001.id.11294
ABO	rs635634	0.499676	-0.01072	T	genus.FamilyXIIIUCG001.id.11294
GPSM1	rs28378473	0.928287	0.00138	T	genus.FamilyXIIIUCG001.id.11294
CDC123,CAMK1D	rs11257655	0.846802	0.00355	T	genus.FamilyXIIIUCG001.id.11294
GAD2	rs2236418	0.154042	0.02162	G	genus.FamilyXIIIUCG001.id.11294
A1CF	rs61856594	0.930513	0.00246	G	genus.FamilyXIIIUCG001.id.11294
PRKG1	rs4415704	0.610892	0.00645	T	genus.FamilyXIIIUCG001.id.11294
ADRA2A	rs12775580	0.698756	0.01216	T	genus.FamilyXIIIUCG001.id.11294
ADRA2A	rs11195538	0.493218	-0.01536	C	genus.FamilyXIIIUCG001.id.11294
TCF7L2	rs144155527	0.425916	NA	NA	genus.FamilyXIIIUCG001.id.11294
TCF7L2	rs7903146	0.0215846	-0.03223	T	genus.FamilyXIIIUCG001.id.11294
INS	rs3842753	0.375618	0.01173	T	genus.FamilyXIIIUCG001.id.11294
KCNQ1	rs231362	0.823069	-0.00254	A	genus.FamilyXIIIUCG001.id.11294
KCNQ1	rs2237895	0.503113	-0.00845	C	genus.FamilyXIIIUCG001.id.11294
KCNQ1	rs2299620	0.820735	0.00809	G	genus.FamilyXIIIUCG001.id.11294
LMO1	rs2168101	0.301698	0.01448	A	genus.FamilyXIIIUCG001.id.11294
LMO1	rs9667977	0.797179	0.00326	G	genus.FamilyXIIIUCG001.id.11294
USP47	rs34718245	0.898149	-0.00385	A	genus.FamilyXIIIUCG001.id.11294
PDE3B	rs141521721	0.497645	0.02899	T	genus.FamilyXIIIUCG001.id.11294
KCNJ11	rs12146443	0.262799	-0.01493	T	genus.FamilyXIIIUCG001.id.11294
KCNJ11	rs1319447	0.955979	0.00104	G	genus.FamilyXIIIUCG001.id.11294
PDHX	rs75479466	0.442012	0.01738	A	genus.FamilyXIIIUCG001.id.11294
MADD	rs10501320	0.603621	0.00769	C	genus.FamilyXIIIUCG001.id.11294
OR4C5,OR4A47	rs11517651	0.016557	0.04298	G	genus.FamilyXIIIUCG001.id.11294
RP11-707M1.1	rs11040429	0.684008	-0.00498	T	genus.FamilyXIIIUCG001.id.11294
OR4A5	rs72913090	0.637498	-0.01158	G	genus.FamilyXIIIUCG001.id.11294
TRIM48	rs150587121	0.787006	0.00334	T	genus.FamilyXIIIUCG001.id.11294
OR8K3,OR8K1	rs2170441	0.0481548	0.0463	A	genus.FamilyXIIIUCG001.id.11294
FADS1,FADS2,FADS3	rs28456	0.0901893	0.02298	G	genus.FamilyXIIIUCG001.id.11294
STARD10,ARAP1	rs76550717	0.0672799	0.03398	G	genus.FamilyXIIIUCG001.id.11294
CCND2	rs3217791	0.651269	-0.0106	A	genus.FamilyXIIIUCG001.id.11294
CCND2	rs76895963	0.872251	NA	NA	genus.FamilyXIIIUCG001.id.11294
SOX5	rs12581677	0.792551	-0.00644	G	genus.FamilyXIIIUCG001.id.11294
MANSC4,KLHL42	rs11049144	0.649973	-0.0069	A	genus.FamilyXIIIUCG001.id.11294
MANSC4,KLHL42	rs10492373	0.265365	0.01666	A	genus.FamilyXIIIUCG001.id.11294
R3HDM2	rs12313762	0.594726	0.00914	T	genus.FamilyXIIIUCG001.id.11294
RMST	rs6538804	0.148514	0.01884	G	genus.FamilyXIIIUCG001.id.11294
RMST	rs721156	0.377236	0.02347	T	genus.FamilyXIIIUCG001.id.11294
HNF1A	rs1169299	0.96905	0.00026	C	genus.FamilyXIIIUCG001.id.11294
FBRSL1	rs11146926	0.439049	0.01372	A	genus.FamilyXIIIUCG001.id.11294
RNF6	rs12874929	0.249815	-0.01599	G	genus.FamilyXIIIUCG001.id.11294
PLUT	rs4769580	0.486805	-0.01136	A	genus.FamilyXIIIUCG001.id.11294
KL	rs488166	0.297319	-0.01743	C	genus.FamilyXIIIUCG001.id.11294
ZC3H13	rs12429980	0.189925	-0.01727	A	genus.FamilyXIIIUCG001.id.11294
SPRY2	rs1359790	0.294915	-0.0154	A	genus.FamilyXIIIUCG001.id.11294
HECTD1,HEATR5A	rs727675	0.229131	0.01532	G	genus.FamilyXIIIUCG001.id.11294
FOXN3	rs35889227	0.54984	0.00767	G	genus.FamilyXIIIUCG001.id.11294
WARS	rs35384251	0.0119438	-0.03828	G	genus.FamilyXIIIUCG001.id.11294
WARS	rs45617834	NA	NA	NA	genus.FamilyXIIIUCG001.id.11294
HERC1	rs113192320	0.620459	0.0066	C	genus.FamilyXIIIUCG001.id.11294
HERC1	rs67507374	0.634787	-0.00667	A	genus.FamilyXIIIUCG001.id.11294
TSPAN3,PEAK1	rs7171448	0.845236	0.00216	C	genus.FamilyXIIIUCG001.id.11294
ITFG3,RAB11FIP3	rs8047053	0.126463	-0.02266	C	genus.FamilyXIIIUCG001.id.11294
ITFG3,RAB11FIP3	rs111811257	0.502348	NA	NA	genus.FamilyXIIIUCG001.id.11294
MED9	rs925095	0.278631	0.01364	T	genus.FamilyXIIIUCG001.id.11294
TAOK1,ABHD15	rs9894551	0.126017	0.02143	A	genus.FamilyXIIIUCG001.id.11294
HNF1B	rs10908278	0.793784	0.00312	A	genus.FamilyXIIIUCG001.id.11294
NMT1	rs2239923	0.0766605	-0.0246	T	genus.FamilyXIIIUCG001.id.11294
NPEPPS	rs7210801	0.520094	0.0083	C	genus.FamilyXIIIUCG001.id.11294
WIPI1	rs883541	0.0544047	-0.02902	G	genus.FamilyXIIIUCG001.id.11294
SKA1,MAPK4	rs2957989	0.0845635	0.02777	G	genus.FamilyXIIIUCG001.id.11294
GIPR	rs7507893	0.852445	-0.00231	A	genus.FamilyXIIIUCG001.id.11294
FOXA2	rs1974	0.558279	0.01853	A	genus.FamilyXIIIUCG001.id.11294
RALY	rs6059497	0.702906	-0.00479	C	genus.FamilyXIIIUCG001.id.11294
HNF4A	rs2267850	0.0546309	0.02709	T	genus.FamilyXIIIUCG001.id.11294
TSHZ2	rs2255805	0.0427648	-0.02555	C	genus.FamilyXIIIUCG001.id.11294
STX16-NPEPL1	rs2296529	0.273341	0.01619	T	genus.FamilyXIIIUCG001.id.11294
STX16-NPEPL1	rs73129529	0.19608	-0.02886	C	genus.FamilyXIIIUCG001.id.11294
EEF1A2,PPDPF	rs6122466	0.833199	0.00361	G	genus.FamilyXIIIUCG001.id.11294
MTMR3,HORMAD2	rs5763882	0.487055	-0.01707	A	genus.FamilyXIIIUCG001.id.11294
MTMR3,HORMAD2	rs6006399	0.866898	-0.00327	G	genus.FamilyXIIIUCG001.id.11294
PRDM16	rs12139196	0.632223	-0.00851	T	genus.Flavonifractor.id.2059
KDM4A	rs3791033	0.0648632	-0.02767	C	genus.Flavonifractor.id.2059
CDC14A	rs7526455	0.962035	0.00179	C	genus.Flavonifractor.id.2059
FAM46C	rs1966228	0.693729	-0.0058	G	genus.Flavonifractor.id.2059
EDEM3	rs78444298	0.347525	NA	NA	genus.Flavonifractor.id.2059
PROX1	rs79687284	0.33978	-0.0386	T	genus.Flavonifractor.id.2059
PROX1	rs2075423	0.724688	-0.00494	T	genus.Flavonifractor.id.2059
ABCB10	rs348330	0.503368	-0.00986	G	genus.Flavonifractor.id.2059
GCKR	rs1260326	0.889134	0.0015	T	genus.Flavonifractor.id.2059
THADA	rs112694524	0.974313	0.00387	T	genus.Flavonifractor.id.2059
SIX3,SIX2	rs12712928	0.375402	-0.0165	C	genus.Flavonifractor.id.2059
ACVR1C	rs146418816	0.703352	0.01578	A	genus.Flavonifractor.id.2059
ACVR1C	rs2509903	0.730395	0.00825	T	genus.Flavonifractor.id.2059
RBMS1	rs12692596	0.881711	0.00238	T	genus.Flavonifractor.id.2059
GRB14,COBLL1	rs10184004	0.477084	-0.00966	T	genus.Flavonifractor.id.2059
G6PC2	rs72875906	0.364513	-0.01336	G	genus.Flavonifractor.id.2059
G6PC2	rs143869345	0.63265	NA	NA	genus.Flavonifractor.id.2059
G6PC2	rs540524	0.3725	-0.01277	G	genus.Flavonifractor.id.2059
G6PC2	rs560887	0.700237	-0.00556	T	genus.Flavonifractor.id.2059
G6PC2	rs56100844	0.530921	NA	NA	genus.Flavonifractor.id.2059
G6PC2	rs114628368	0.318279	NA	NA	genus.Flavonifractor.id.2059
G6PC2	rs72886793	0.086823	NA	NA	genus.Flavonifractor.id.2059
NEUROD1	rs8192556	0.133407	NA	NA	genus.Flavonifractor.id.2059
CACNA2D3	rs34222465	0.336452	0.01327	G	genus.Flavonifractor.id.2059
TMEM45A	rs4132537	0.344353	-0.01313	A	genus.Flavonifractor.id.2059
ADCY5	rs11708067	0.996011	-0.00076	G	genus.Flavonifractor.id.2059
ZBTB38	rs113861493	0.440707	0.04291	G	genus.Flavonifractor.id.2059
MBNL1	rs182314334	0.89625	0.00338	T	genus.Flavonifractor.id.2059
MBNL1	rs4679997	0.479939	0.01	C	genus.Flavonifractor.id.2059
MBNL1	rs78482374	0.562859	-0.01632	T	genus.Flavonifractor.id.2059
TRIM59,KPNA4	rs56394279	0.0287717	-0.03034	C	genus.Flavonifractor.id.2059
MECOM	rs73174306	0.268467	0.0534	G	genus.Flavonifractor.id.2059
SLC2A2	rs1514895	0.157186	-0.02119	G	genus.Flavonifractor.id.2059
LPP	rs6777684	0.770134	-0.00336	A	genus.Flavonifractor.id.2059
LCORL	rs75631642	0.118618	-0.02452	C	genus.Flavonifractor.id.2059
LCORL	rs6840504	0.0435913	-0.0276	T	genus.Flavonifractor.id.2059
TET2	rs34402524	0.674193	0.01151	G	genus.Flavonifractor.id.2059
ACSL1	rs72695652	0.520354	0.01166	G	genus.Flavonifractor.id.2059
ZBED3	rs4457054	0.356216	-0.01433	G	genus.Flavonifractor.id.2059
PCSK1	rs7722200	0.676532	0.00605	C	genus.Flavonifractor.id.2059
ADRB2	rs71584073	0.625267	-0.01714	C	genus.Flavonifractor.id.2059
RREB1	rs35742417	0.290147	-0.01917	A	genus.Flavonifractor.id.2059
CDKAL1	rs7766070	0.356111	-0.01407	A	genus.Flavonifractor.id.2059
SYNGAP1	rs9461856	0.976227	0.00099	G	genus.Flavonifractor.id.2059
ITPR3	rs1830873	0.764025	0.00424	G	genus.Flavonifractor.id.2059
GLP1R	rs10305492	0.841481	NA	NA	genus.Flavonifractor.id.2059
VEGFA	rs62401198	0.680193	0.00719	T	genus.Flavonifractor.id.2059
VEGFA	rs1317983	0.799496	0.00517	T	genus.Flavonifractor.id.2059
ARMC2,SESN1	rs118126621	0.246293	NA	NA	genus.Flavonifractor.id.2059
RFX6,VGLL2	rs783649	0.140213	0.02517	T	genus.Flavonifractor.id.2059
SOGA3,RSPO3	rs2800734	0.386161	0.01383	A	genus.Flavonifractor.id.2059
RGS17	rs63739861	0.567864	-0.00777	C	genus.Flavonifractor.id.2059
DGKB,AGMO	rs17168486	0.196149	-0.02263	T	genus.Flavonifractor.id.2059
DGKB,AGMO	rs1974619	0.294823	0.01426	C	genus.Flavonifractor.id.2059
JAZF1	rs849134	0.127809	-0.02084	G	genus.Flavonifractor.id.2059
GCK	rs11979448	0.910982	0.00267	G	genus.Flavonifractor.id.2059
GCK	rs183606969	0.517761	0.03656	A	genus.Flavonifractor.id.2059
GCK	rs12702068	0.25755	0.01571	A	genus.Flavonifractor.id.2059
GCK	rs2971670	0.979098	-0.00061	T	genus.Flavonifractor.id.2059
GCK	rs138917529	0.900049	NA	NA	genus.Flavonifractor.id.2059
GRB10,COBL	rs11238297	0.461609	0.01108	C	genus.Flavonifractor.id.2059
SRRM3	rs11767259	0.498914	-0.01752	T	genus.Flavonifractor.id.2059
STEAP2-AS1	rs6465239	0.0710121	-0.02508	A	genus.Flavonifractor.id.2059
POP7,EPO	rs534043	0.68842	-0.00843	A	genus.Flavonifractor.id.2059
PRKAR2B	rs3801969	0.335648	0.01337	T	genus.Flavonifractor.id.2059
PPP1R3B	rs4841132	0.437513	-0.01746	A	genus.Flavonifractor.id.2059
TP53INP1	rs62523081	0.593065	0.00781	A	genus.Flavonifractor.id.2059
SLC30A8	rs9650069	0.767077	0.00265	T	genus.Flavonifractor.id.2059
GLIS3	rs4237150	0.730696	0.00483	C	genus.Flavonifractor.id.2059
CDKN2B	rs1831733	0.375187	-0.01203	C	genus.Flavonifractor.id.2059
CDKN2B	rs10811662	0.720643	0.00656	A	genus.Flavonifractor.id.2059
BAG1	rs706115	0.874772	0.00287	G	genus.Flavonifractor.id.2059
IKBKAP	rs12335452	0.875087	NA	NA	genus.Flavonifractor.id.2059
ABO	rs635634	0.00658368	-0.04651	T	genus.Flavonifractor.id.2059
GPSM1	rs28378473	0.897041	0.00279	T	genus.Flavonifractor.id.2059
CDC123,CAMK1D	rs11257655	0.658055	0.00858	T	genus.Flavonifractor.id.2059
GAD2	rs2236418	0.47597	-0.01254	G	genus.Flavonifractor.id.2059
A1CF	rs61856594	0.131555	-0.0258	G	genus.Flavonifractor.id.2059
PRKG1	rs4415704	0.944194	0.00103	T	genus.Flavonifractor.id.2059
ADRA2A	rs12775580	0.230217	-0.03642	T	genus.Flavonifractor.id.2059
ADRA2A	rs11195538	0.593065	-0.01667	C	genus.Flavonifractor.id.2059
TCF7L2	rs144155527	0.832263	NA	NA	genus.Flavonifractor.id.2059
TCF7L2	rs7903146	0.847272	0.0035	T	genus.Flavonifractor.id.2059
INS	rs3842753	0.372607	0.01508	T	genus.Flavonifractor.id.2059
KCNQ1	rs231362	0.105103	0.02152	A	genus.Flavonifractor.id.2059
KCNQ1	rs2237895	0.971123	0.00057	C	genus.Flavonifractor.id.2059
KCNQ1	rs2299620	0.65372	-0.02288	G	genus.Flavonifractor.id.2059
LMO1	rs2168101	0.0426624	-0.03105	A	genus.Flavonifractor.id.2059
LMO1	rs9667977	0.0632543	-0.02666	G	genus.Flavonifractor.id.2059
USP47	rs34718245	0.566509	-0.01134	A	genus.Flavonifractor.id.2059
PDE3B	rs141521721	0.611173	-0.02608	T	genus.Flavonifractor.id.2059
KCNJ11	rs12146443	0.612436	-0.00713	T	genus.Flavonifractor.id.2059
KCNJ11	rs1319447	0.0568581	-0.02665	G	genus.Flavonifractor.id.2059
PDHX	rs75479466	0.516726	0.01566	A	genus.Flavonifractor.id.2059
MADD	rs10501320	0.592097	-0.00912	C	genus.Flavonifractor.id.2059
OR4C5,OR4A47	rs11517651	0.132736	-0.02976	G	genus.Flavonifractor.id.2059
RP11-707M1.1	rs11040429	0.771663	-0.00372	T	genus.Flavonifractor.id.2059
OR4A5	rs72913090	0.0470778	0.09645	C	genus.Flavonifractor.id.2059
TRIM48	rs150587121	0.702313	-0.01203	T	genus.Flavonifractor.id.2059
OR8K3,OR8K1	rs2170441	0.955342	0.00187	A	genus.Flavonifractor.id.2059
FADS1,FADS2,FADS3	rs28456	0.912409	0.00159	G	genus.Flavonifractor.id.2059
STARD10,ARAP1	rs76550717	0.943398	1e-05	G	genus.Flavonifractor.id.2059
CCND2	rs3217791	0.82447	-0.0089	A	genus.Flavonifractor.id.2059
CCND2	rs76895963	0.438458	NA	NA	genus.Flavonifractor.id.2059
SOX5	rs12581677	0.946582	0.00094	G	genus.Flavonifractor.id.2059
MANSC4,KLHL42	rs11049144	0.214606	-0.02364	A	genus.Flavonifractor.id.2059
MANSC4,KLHL42	rs10492373	0.0791909	-0.0308	A	genus.Flavonifractor.id.2059
R3HDM2	rs12313762	0.400684	0.0123	T	genus.Flavonifractor.id.2059
RMST	rs6538804	0.453375	-0.01057	G	genus.Flavonifractor.id.2059
RMST	rs721156	0.800732	0.0055	T	genus.Flavonifractor.id.2059
HNF1A	rs1169299	0.504517	-0.00951	C	genus.Flavonifractor.id.2059
FBRSL1	rs11146926	0.61398	-0.00722	A	genus.Flavonifractor.id.2059
RNF6	rs12874929	0.705133	-0.00445	G	genus.Flavonifractor.id.2059
PLUT	rs4769580	0.0426624	-0.03309	A	genus.Flavonifractor.id.2059
KL	rs488166	0.184509	0.02119	C	genus.Flavonifractor.id.2059
ZC3H13	rs12429980	0.523083	-0.00969	A	genus.Flavonifractor.id.2059
SPRY2	rs1359790	0.663708	-0.00786	A	genus.Flavonifractor.id.2059
HECTD1,HEATR5A	rs727675	0.590991	0.00697	G	genus.Flavonifractor.id.2059
FOXN3	rs35889227	0.171062	-0.01921	G	genus.Flavonifractor.id.2059
WARS	rs35384251	0.56922	-0.00942	G	genus.Flavonifractor.id.2059
WARS	rs45617834	NA	NA	NA	genus.Flavonifractor.id.2059
HERC1	rs113192320	0.569492	0.00813	C	genus.Flavonifractor.id.2059
HERC1	rs67507374	0.716904	-0.00581	A	genus.Flavonifractor.id.2059
TSPAN3,PEAK1	rs7171448	0.674047	-0.00643	C	genus.Flavonifractor.id.2059
ITFG3,RAB11FIP3	rs8047053	0.873669	-0.00361	C	genus.Flavonifractor.id.2059
ITFG3,RAB11FIP3	rs111811257	0.991862	NA	NA	genus.Flavonifractor.id.2059
MED9	rs925095	0.765856	-0.00426	T	genus.Flavonifractor.id.2059
TAOK1,ABHD15	rs9894551	0.00459118	-0.04398	A	genus.Flavonifractor.id.2059
HNF1B	rs10908278	0.882816	0.00311	A	genus.Flavonifractor.id.2059
NMT1	rs2239923	0.155957	0.02156	T	genus.Flavonifractor.id.2059
NPEPPS	rs7210801	0.0811591	0.0247	C	genus.Flavonifractor.id.2059
WIPI1	rs883541	0.868787	-0.00326	G	genus.Flavonifractor.id.2059
SKA1,MAPK4	rs2957989	0.027356	-0.03834	G	genus.Flavonifractor.id.2059
GIPR	rs7507893	0.581085	-0.00794	A	genus.Flavonifractor.id.2059
FOXA2	rs1974	0.369932	0.03798	A	genus.Flavonifractor.id.2059
RALY	rs6059497	0.0671902	-0.02504	C	genus.Flavonifractor.id.2059
HNF4A	rs2267850	0.790855	0.00508	T	genus.Flavonifractor.id.2059
TSHZ2	rs2255805	0.996649	-5e-05	C	genus.Flavonifractor.id.2059
STX16-NPEPL1	rs2296529	0.361348	-0.016	T	genus.Flavonifractor.id.2059
STX16-NPEPL1	rs73129529	0.694467	-0.01129	C	genus.Flavonifractor.id.2059
EEF1A2,PPDPF	rs6122466	0.474609	0.01528	G	genus.Flavonifractor.id.2059
MTMR3,HORMAD2	rs5763882	0.498025	0.01703	A	genus.Flavonifractor.id.2059
MTMR3,HORMAD2	rs6006399	0.158481	-0.02824	G	genus.Flavonifractor.id.2059
PRDM16	rs12139196	0.109954	-0.02201	T	genus.Fusicatenibacter.id.11305
KDM4A	rs3791033	0.0912578	-0.01892	C	genus.Fusicatenibacter.id.11305
CDC14A	rs7526455	0.171751	0.01921	C	genus.Fusicatenibacter.id.11305
FAM46C	rs1966228	0.638641	0.00555	G	genus.Fusicatenibacter.id.11305
EDEM3	rs78444298	0.151002	NA	NA	genus.Fusicatenibacter.id.11305
PROX1	rs79687284	0.813898	-0.01014	A	genus.Fusicatenibacter.id.11305
PROX1	rs2075423	0.98516	0.00021	T	genus.Fusicatenibacter.id.11305
ABCB10	rs348330	0.977184	0.00047	G	genus.Fusicatenibacter.id.11305
GCKR	rs1260326	0.0906841	-0.01826	T	genus.Fusicatenibacter.id.11305
THADA	rs112694524	0.0655044	0.0515	T	genus.Fusicatenibacter.id.11305
SIX3,SIX2	rs12712928	0.290968	-0.01592	C	genus.Fusicatenibacter.id.11305
ACVR1C	rs146418816	0.00886544	0.07182	A	genus.Fusicatenibacter.id.11305
ACVR1C	rs2509903	0.983086	0.00032	T	genus.Fusicatenibacter.id.11305
RBMS1	rs12692596	0.44606	-0.00839	T	genus.Fusicatenibacter.id.11305
GRB14,COBLL1	rs10184004	0.829455	0.00242	T	genus.Fusicatenibacter.id.11305
G6PC2	rs72875906	0.834917	0.00263	G	genus.Fusicatenibacter.id.11305
G6PC2	rs143869345	0.380704	NA	NA	genus.Fusicatenibacter.id.11305
G6PC2	rs540524	0.194494	-0.01419	G	genus.Fusicatenibacter.id.11305
G6PC2	rs560887	0.229596	0.0149	T	genus.Fusicatenibacter.id.11305
G6PC2	rs56100844	0.107529	NA	NA	genus.Fusicatenibacter.id.11305
G6PC2	rs114628368	0.919709	NA	NA	genus.Fusicatenibacter.id.11305
G6PC2	rs72886793	0.907019	NA	NA	genus.Fusicatenibacter.id.11305
NEUROD1	rs8192556	0.355174	0.04342	C	genus.Fusicatenibacter.id.11305
CACNA2D3	rs34222465	0.163197	-0.01518	G	genus.Fusicatenibacter.id.11305
TMEM45A	rs4132537	0.0673098	-0.01977	A	genus.Fusicatenibacter.id.11305
ADCY5	rs11708067	0.258392	0.01472	G	genus.Fusicatenibacter.id.11305
ZBTB38	rs113861493	0.955979	-0.0025	G	genus.Fusicatenibacter.id.11305
MBNL1	rs182314334	0.626117	-0.00816	T	genus.Fusicatenibacter.id.11305
MBNL1	rs4679997	0.623426	0.00573	C	genus.Fusicatenibacter.id.11305
MBNL1	rs78482374	0.415645	0.03083	A	genus.Fusicatenibacter.id.11305
TRIM59,KPNA4	rs56394279	0.558548	-0.00635	C	genus.Fusicatenibacter.id.11305
MECOM	rs73174306	0.900682	-0.00366	G	genus.Fusicatenibacter.id.11305
SLC2A2	rs1514895	0.30593	-0.01246	G	genus.Fusicatenibacter.id.11305
LPP	rs6777684	0.12119	-0.01659	A	genus.Fusicatenibacter.id.11305
LCORL	rs75631642	0.292891	-0.01451	C	genus.Fusicatenibacter.id.11305
LCORL	rs6840504	0.718997	0.0042	T	genus.Fusicatenibacter.id.11305
TET2	rs34402524	0.832263	0.00208	G	genus.Fusicatenibacter.id.11305
ACSL1	rs72695652	0.192165	0.02085	G	genus.Fusicatenibacter.id.11305
ZBED3	rs4457054	0.105749	0.01959	G	genus.Fusicatenibacter.id.11305
PCSK1	rs7722200	0.402593	0.01006	C	genus.Fusicatenibacter.id.11305
ADRB2	rs71584073	0.0387153	-0.04553	C	genus.Fusicatenibacter.id.11305
RREB1	rs35742417	0.724988	-0.00566	A	genus.Fusicatenibacter.id.11305
CDKAL1	rs7766070	0.728892	-0.00422	A	genus.Fusicatenibacter.id.11305
SYNGAP1	rs9461856	0.188914	0.01377	G	genus.Fusicatenibacter.id.11305
ITPR3	rs1830873	0.371536	-0.00955	G	genus.Fusicatenibacter.id.11305
GLP1R	rs10305492	0.191145	NA	NA	genus.Fusicatenibacter.id.11305
VEGFA	rs62401198	0.554386	0.00888	T	genus.Fusicatenibacter.id.11305
VEGFA	rs1317983	0.526864	-0.00738	T	genus.Fusicatenibacter.id.11305
ARMC2,SESN1	rs118126621	0.401133	NA	NA	genus.Fusicatenibacter.id.11305
RFX6,VGLL2	rs783649	0.162053	0.01863	T	genus.Fusicatenibacter.id.11305
SOGA3,RSPO3	rs2800734	0.326987	-0.0123	A	genus.Fusicatenibacter.id.11305
RGS17	rs63739861	0.638784	0.00534	C	genus.Fusicatenibacter.id.11305
DGKB,AGMO	rs17168486	0.948333	-0.00021	T	genus.Fusicatenibacter.id.11305
DGKB,AGMO	rs1974619	0.56421	0.00638	C	genus.Fusicatenibacter.id.11305
JAZF1	rs849134	0.538027	-0.00662	G	genus.Fusicatenibacter.id.11305
GCK	rs11979448	0.717501	-0.00424	G	genus.Fusicatenibacter.id.11305
GCK	rs183606969	0.480935	-0.0334	A	genus.Fusicatenibacter.id.11305
GCK	rs12702068	0.212178	0.0133	A	genus.Fusicatenibacter.id.11305
GCK	rs2971670	0.0295403	0.03177	T	genus.Fusicatenibacter.id.11305
GCK	rs138917529	0.9783	NA	NA	genus.Fusicatenibacter.id.11305
GRB10,COBL	rs11238297	0.885185	-0.00167	C	genus.Fusicatenibacter.id.11305
SRRM3	rs11767259	0.646378	0.01861	T	genus.Fusicatenibacter.id.11305
STEAP2-AS1	rs6465239	0.754129	-0.00335	A	genus.Fusicatenibacter.id.11305
POP7,EPO	rs534043	0.189588	0.02301	A	genus.Fusicatenibacter.id.11305
PRKAR2B	rs3801969	0.686066	-0.00469	T	genus.Fusicatenibacter.id.11305
PPP1R3B	rs4841132	0.859823	0.00292	A	genus.Fusicatenibacter.id.11305
TP53INP1	rs62523081	0.744878	-0.00368	A	genus.Fusicatenibacter.id.11305
SLC30A8	rs9650069	0.853857	-0.00198	T	genus.Fusicatenibacter.id.11305
GLIS3	rs4237150	0.865954	-0.00184	C	genus.Fusicatenibacter.id.11305
CDKN2B	rs1831733	0.194907	-0.01376	C	genus.Fusicatenibacter.id.11305
CDKN2B	rs10811662	0.88629	-0.0014	A	genus.Fusicatenibacter.id.11305
BAG1	rs706115	0.195458	0.01904	G	genus.Fusicatenibacter.id.11305
IKBKAP	rs12335452	0.334445	NA	NA	genus.Fusicatenibacter.id.11305
ABO	rs635634	0.718847	-0.00493	T	genus.Fusicatenibacter.id.11305
GPSM1	rs28378473	0.74397	-0.00351	T	genus.Fusicatenibacter.id.11305
CDC123,CAMK1D	rs11257655	0.0938166	-0.02224	T	genus.Fusicatenibacter.id.11305
GAD2	rs2236418	0.609911	0.00476	G	genus.Fusicatenibacter.id.11305
A1CF	rs61856594	0.772581	0.00532	G	genus.Fusicatenibacter.id.11305
PRKG1	rs4415704	0.265279	-0.01222	T	genus.Fusicatenibacter.id.11305
ADRA2A	rs12775580	0.649685	-0.00832	T	genus.Fusicatenibacter.id.11305
ADRA2A	rs11195538	0.0886804	0.0375	C	genus.Fusicatenibacter.id.11305
TCF7L2	rs144155527	0.324526	NA	NA	genus.Fusicatenibacter.id.11305
TCF7L2	rs7903146	0.396104	-0.01122	T	genus.Fusicatenibacter.id.11305
INS	rs3842753	0.039879	0.02361	T	genus.Fusicatenibacter.id.11305
KCNQ1	rs231362	0.400572	0.00897	A	genus.Fusicatenibacter.id.11305
KCNQ1	rs2237895	0.941488	-0.00083	C	genus.Fusicatenibacter.id.11305
KCNQ1	rs2299620	0.589887	0.01035	T	genus.Fusicatenibacter.id.11305
LMO1	rs2168101	0.758691	0.00389	A	genus.Fusicatenibacter.id.11305
LMO1	rs9667977	0.313167	-0.01146	G	genus.Fusicatenibacter.id.11305
USP47	rs34718245	0.315475	-0.01324	A	genus.Fusicatenibacter.id.11305
PDE3B	rs141521721	0.696241	0.0162	T	genus.Fusicatenibacter.id.11305
KCNJ11	rs12146443	0.961557	-6e-05	T	genus.Fusicatenibacter.id.11305
KCNJ11	rs1319447	0.528171	-0.00689	G	genus.Fusicatenibacter.id.11305
PDHX	rs75479466	0.573435	0.01008	A	genus.Fusicatenibacter.id.11305
MADD	rs10501320	0.854013	0.00331	C	genus.Fusicatenibacter.id.11305
OR4C5,OR4A47	rs11517651	0.153753	0.02197	G	genus.Fusicatenibacter.id.11305
RP11-707M1.1	rs11040429	0.0602172	-0.02153	T	genus.Fusicatenibacter.id.11305
OR4A5	rs72913090	0.472634	-0.01927	C	genus.Fusicatenibacter.id.11305
TRIM48	rs150587121	0.141453	-0.03489	T	genus.Fusicatenibacter.id.11305
OR8K3,OR8K1	rs2170441	0.534205	-0.01518	A	genus.Fusicatenibacter.id.11305
FADS1,FADS2,FADS3	rs28456	0.923838	-0.00061	G	genus.Fusicatenibacter.id.11305
STARD10,ARAP1	rs76550717	0.642934	-0.00507	G	genus.Fusicatenibacter.id.11305
CCND2	rs3217791	0.758996	-0.00735	A	genus.Fusicatenibacter.id.11305
CCND2	rs76895963	0.0885307	NA	NA	genus.Fusicatenibacter.id.11305
SOX5	rs12581677	0.165991	0.02388	G	genus.Fusicatenibacter.id.11305
MANSC4,KLHL42	rs11049144	0.631085	-0.0061	A	genus.Fusicatenibacter.id.11305
MANSC4,KLHL42	rs10492373	0.344149	0.01189	A	genus.Fusicatenibacter.id.11305
R3HDM2	rs12313762	0.352785	-0.01163	T	genus.Fusicatenibacter.id.11305
RMST	rs6538804	0.282196	-0.0119	G	genus.Fusicatenibacter.id.11305
RMST	rs721156	0.990904	-0.00046	T	genus.Fusicatenibacter.id.11305
HNF1A	rs1169299	0.273166	-0.01179	C	genus.Fusicatenibacter.id.11305
FBRSL1	rs11146926	0.649109	0.00531	A	genus.Fusicatenibacter.id.11305
RNF6	rs12874929	0.0845275	-0.02189	G	genus.Fusicatenibacter.id.11305
PLUT	rs4769580	0.323839	-0.01208	A	genus.Fusicatenibacter.id.11305
KL	rs488166	0.211227	0.01859	C	genus.Fusicatenibacter.id.11305
ZC3H13	rs12429980	0.218697	-0.01395	A	genus.Fusicatenibacter.id.11305
SPRY2	rs1359790	0.196357	0.01559	A	genus.Fusicatenibacter.id.11305
HECTD1,HEATR5A	rs727675	0.345476	-0.00986	G	genus.Fusicatenibacter.id.11305
FOXN3	rs35889227	0.261777	0.01245	G	genus.Fusicatenibacter.id.11305
WARS	rs35384251	0.489943	0.00822	G	genus.Fusicatenibacter.id.11305
WARS	rs45617834	NA	NA	NA	genus.Fusicatenibacter.id.11305
HERC1	rs113192320	0.916693	0.00114	C	genus.Fusicatenibacter.id.11305
HERC1	rs67507374	0.197746	-0.01488	A	genus.Fusicatenibacter.id.11305
TSPAN3,PEAK1	rs7171448	0.472757	-0.00877	C	genus.Fusicatenibacter.id.11305
ITFG3,RAB11FIP3	rs8047053	0.0995169	-0.02185	C	genus.Fusicatenibacter.id.11305
ITFG3,RAB11FIP3	rs111811257	0.233575	NA	NA	genus.Fusicatenibacter.id.11305
MED9	rs925095	0.529742	0.00655	T	genus.Fusicatenibacter.id.11305
TAOK1,ABHD15	rs9894551	0.976386	0.00034	A	genus.Fusicatenibacter.id.11305
HNF1B	rs10908278	0.635357	-0.00456	A	genus.Fusicatenibacter.id.11305
NMT1	rs2239923	0.910031	0.0018	T	genus.Fusicatenibacter.id.11305
NPEPPS	rs7210801	0.485052	-0.00761	C	genus.Fusicatenibacter.id.11305
WIPI1	rs883541	0.80909	-0.00252	G	genus.Fusicatenibacter.id.11305
SKA1,MAPK4	rs2957989	0.862337	-0.00158	G	genus.Fusicatenibacter.id.11305
GIPR	rs7507893	0.886764	-0.00114	A	genus.Fusicatenibacter.id.11305
FOXA2	rs1974	0.881711	-0.01114	A	genus.Fusicatenibacter.id.11305
RALY	rs6059497	0.218173	-0.01283	C	genus.Fusicatenibacter.id.11305
HNF4A	rs2267850	0.0652415	-0.02091	T	genus.Fusicatenibacter.id.11305
TSHZ2	rs2255805	0.428944	0.00852	C	genus.Fusicatenibacter.id.11305
STX16-NPEPL1	rs2296529	0.190534	0.01721	T	genus.Fusicatenibacter.id.11305
STX16-NPEPL1	rs73129529	0.364407	-0.01767	C	genus.Fusicatenibacter.id.11305
EEF1A2,PPDPF	rs6122466	0.921138	-0.00094	G	genus.Fusicatenibacter.id.11305
MTMR3,HORMAD2	rs5763882	0.490194	0.01414	A	genus.Fusicatenibacter.id.11305
MTMR3,HORMAD2	rs6006399	0.00827594	0.0459	G	genus.Fusicatenibacter.id.11305
PRDM16	rs12139196	0.40801	0.01361	T	genus.Haemophilus.id.3698
KDM4A	rs3791033	0.851347	0.00335	C	genus.Haemophilus.id.3698
CDC14A	rs7526455	0.380487	-0.0161	C	genus.Haemophilus.id.3698
FAM46C	rs1966228	0.834292	-0.00379	G	genus.Haemophilus.id.3698
EDEM3	rs78444298	0.746544	NA	NA	genus.Haemophilus.id.3698
PROX1	rs79687284	0.80785	0.01273	T	genus.Haemophilus.id.3698
PROX1	rs2075423	0.365677	-0.01376	T	genus.Haemophilus.id.3698
ABCB10	rs348330	0.77044	-0.00458	G	genus.Haemophilus.id.3698
GCKR	rs1260326	0.21108	0.01845	T	genus.Haemophilus.id.3698
THADA	rs112694524	0.529087	0.02716	T	genus.Haemophilus.id.3698
SIX3,SIX2	rs12712928	0.28372	0.02098	C	genus.Haemophilus.id.3698
ACVR1C	rs146418816	0.168142	0.03843	A	genus.Haemophilus.id.3698
ACVR1C	rs2509903	0.0516788	-0.0418	T	genus.Haemophilus.id.3698
RBMS1	rs12692596	0.518927	-0.00956	T	genus.Haemophilus.id.3698
GRB14,COBLL1	rs10184004	0.953271	-0.00042	T	genus.Haemophilus.id.3698
G6PC2	rs72875906	0.199142	0.02158	G	genus.Haemophilus.id.3698
G6PC2	rs143869345	0.2113	NA	NA	genus.Haemophilus.id.3698
G6PC2	rs540524	0.702313	0.00568	G	genus.Haemophilus.id.3698
G6PC2	rs560887	0.645803	0.00767	T	genus.Haemophilus.id.3698
G6PC2	rs56100844	0.297504	NA	NA	genus.Haemophilus.id.3698
G6PC2	rs114628368	0.958529	NA	NA	genus.Haemophilus.id.3698
G6PC2	rs72886793	0.557741	NA	NA	genus.Haemophilus.id.3698
NEUROD1	rs8192556	0.0980057	NA	NA	genus.Haemophilus.id.3698
CACNA2D3	rs34222465	0.747604	0.00498	G	genus.Haemophilus.id.3698
TMEM45A	rs4132537	0.729794	0.00489	A	genus.Haemophilus.id.3698
ADCY5	rs11708067	0.535258	-0.01075	G	genus.Haemophilus.id.3698
ZBTB38	rs113861493	0.0180593	0.10706	T	genus.Haemophilus.id.3698
MBNL1	rs182314334	0.243857	0.02893	T	genus.Haemophilus.id.3698
MBNL1	rs4679997	0.893561	-0.00201	C	genus.Haemophilus.id.3698
MBNL1	rs78482374	0.552111	0.01925	T	genus.Haemophilus.id.3698
TRIM59,KPNA4	rs56394279	0.284349	-0.01567	C	genus.Haemophilus.id.3698
MECOM	rs73174306	0.0123773	-0.11638	G	genus.Haemophilus.id.3698
SLC2A2	rs1514895	0.128863	-0.02425	G	genus.Haemophilus.id.3698
LPP	rs6777684	0.617498	-0.00729	A	genus.Haemophilus.id.3698
LCORL	rs75631642	0.149415	-0.02469	C	genus.Haemophilus.id.3698
LCORL	rs6840504	0.19367	0.01932	T	genus.Haemophilus.id.3698
TET2	rs34402524	0.34845	-0.02081	G	genus.Haemophilus.id.3698
ACSL1	rs72695652	0.549706	-0.01366	G	genus.Haemophilus.id.3698
ZBED3	rs4457054	0.886448	-0.00437	G	genus.Haemophilus.id.3698
PCSK1	rs7722200	0.338063	-0.01614	C	genus.Haemophilus.id.3698
ADRB2	rs71584073	0.967615	-0.00174	C	genus.Haemophilus.id.3698
RREB1	rs35742417	0.464291	-0.01396	A	genus.Haemophilus.id.3698
CDKAL1	rs7766070	0.735815	0.00608	A	genus.Haemophilus.id.3698
SYNGAP1	rs9461856	0.38299	-0.01325	G	genus.Haemophilus.id.3698
ITPR3	rs1830873	0.469557	-0.0111	G	genus.Haemophilus.id.3698
GLP1R	rs10305492	0.344353	NA	NA	genus.Haemophilus.id.3698
VEGFA	rs62401198	0.839917	-0.00338	T	genus.Haemophilus.id.3698
VEGFA	rs1317983	0.57289	0.01006	T	genus.Haemophilus.id.3698
ARMC2,SESN1	rs118126621	0.837416	NA	NA	genus.Haemophilus.id.3698
RFX6,VGLL2	rs783649	0.588783	-0.01035	T	genus.Haemophilus.id.3698
SOGA3,RSPO3	rs2800734	0.853543	-0.00226	A	genus.Haemophilus.id.3698
RGS17	rs63739861	0.267603	0.01691	C	genus.Haemophilus.id.3698
DGKB,AGMO	rs17168486	0.617779	0.00809	T	genus.Haemophilus.id.3698
DGKB,AGMO	rs1974619	0.745938	-0.00456	C	genus.Haemophilus.id.3698
JAZF1	rs849134	0.981172	0.0005	G	genus.Haemophilus.id.3698
GCK	rs11979448	0.0889054	-0.02646	G	genus.Haemophilus.id.3698
GCK	rs183606969	0.341401	NA	NA	genus.Haemophilus.id.3698
GCK	rs12702068	0.906226	0.00161	A	genus.Haemophilus.id.3698
GCK	rs2971670	0.347936	-0.01891	T	genus.Haemophilus.id.3698
GCK	rs138917529	0.545844	NA	NA	genus.Haemophilus.id.3698
GRB10,COBL	rs11238297	0.351027	-0.01473	C	genus.Haemophilus.id.3698
SRRM3	rs11767259	0.173767	-0.05002	T	genus.Haemophilus.id.3698
STEAP2-AS1	rs6465239	0.746089	-0.00432	A	genus.Haemophilus.id.3698
POP7,EPO	rs534043	0.760366	0.00603	A	genus.Haemophilus.id.3698
PRKAR2B	rs3801969	0.674193	-0.00707	T	genus.Haemophilus.id.3698
PPP1R3B	rs4841132	0.0909515	-0.04337	A	genus.Haemophilus.id.3698
TP53INP1	rs62523081	0.210206	-0.01913	A	genus.Haemophilus.id.3698
SLC30A8	rs9650069	0.4229	0.01329	T	genus.Haemophilus.id.3698
GLIS3	rs4237150	0.3413	0.01434	C	genus.Haemophilus.id.3698
CDKN2B	rs1831733	0.94117	-0.00098	C	genus.Haemophilus.id.3698
CDKN2B	rs10811662	0.349788	-0.01979	A	genus.Haemophilus.id.3698
BAG1	rs706115	0.541862	0.01138	G	genus.Haemophilus.id.3698
IKBKAP	rs12335452	0.0240206	NA	NA	genus.Haemophilus.id.3698
ABO	rs635634	0.840386	-0.00264	T	genus.Haemophilus.id.3698
GPSM1	rs28378473	0.622719	-0.0101	T	genus.Haemophilus.id.3698
CDC123,CAMK1D	rs11257655	0.6355	0.00785	T	genus.Haemophilus.id.3698
GAD2	rs2236418	0.658634	-0.00909	G	genus.Haemophilus.id.3698
A1CF	rs61856594	0.133356	0.02408	G	genus.Haemophilus.id.3698
PRKG1	rs4415704	0.798878	0.00374	T	genus.Haemophilus.id.3698
ADRA2A	rs12775580	0.542922	0.01865	T	genus.Haemophilus.id.3698
ADRA2A	rs11195538	0.768605	-0.01015	C	genus.Haemophilus.id.3698
TCF7L2	rs144155527	0.376372	NA	NA	genus.Haemophilus.id.3698
TCF7L2	rs7903146	0.820579	0.00335	T	genus.Haemophilus.id.3698
INS	rs3842753	0.831795	-0.00477	T	genus.Haemophilus.id.3698
KCNQ1	rs231362	0.903691	-0.00184	A	genus.Haemophilus.id.3698
KCNQ1	rs2237895	0.305741	-0.01551	C	genus.Haemophilus.id.3698
KCNQ1	rs2299620	0.527256	-0.02994	G	genus.Haemophilus.id.3698
LMO1	rs2168101	0.557472	0.00951	A	genus.Haemophilus.id.3698
LMO1	rs9667977	0.121719	0.02417	G	genus.Haemophilus.id.3698
USP47	rs34718245	0.770134	0.00608	A	genus.Haemophilus.id.3698
PDE3B	rs141521721	0.113285	0.07923	T	genus.Haemophilus.id.3698
KCNJ11	rs12146443	0.145061	0.02086	T	genus.Haemophilus.id.3698
KCNJ11	rs1319447	0.834761	0.00326	G	genus.Haemophilus.id.3698
PDHX	rs75479466	0.947378	0.00204	A	genus.Haemophilus.id.3698
MADD	rs10501320	0.90686	0.00188	C	genus.Haemophilus.id.3698
OR4C5,OR4A47	rs11517651	0.193258	-0.0288	G	genus.Haemophilus.id.3698
RP11-707M1.1	rs11040429	0.757322	-0.00558	T	genus.Haemophilus.id.3698
OR4A5	rs72913090	0.882974	-0.00456	G	genus.Haemophilus.id.3698
TRIM48	rs150587121	0.862966	-0.00442	T	genus.Haemophilus.id.3698
OR8K3,OR8K1	rs2170441	0.117912	-0.0473	A	genus.Haemophilus.id.3698
FADS1,FADS2,FADS3	rs28456	0.00347345	0.04647	G	genus.Haemophilus.id.3698
STARD10,ARAP1	rs76550717	0.0286405	-0.04517	G	genus.Haemophilus.id.3698
CCND2	rs3217791	0.771816	0.00581	A	genus.Haemophilus.id.3698
CCND2	rs76895963	0.588094	NA	NA	genus.Haemophilus.id.3698
SOX5	rs12581677	0.460393	-0.01987	G	genus.Haemophilus.id.3698
MANSC4,KLHL42	rs11049144	0.893561	0.00279	A	genus.Haemophilus.id.3698
MANSC4,KLHL42	rs10492373	0.576981	0.0097	A	genus.Haemophilus.id.3698
R3HDM2	rs12313762	0.975908	0.00024	T	genus.Haemophilus.id.3698
RMST	rs6538804	0.199913	-0.01965	G	genus.Haemophilus.id.3698
RMST	rs721156	0.632508	0.01719	T	genus.Haemophilus.id.3698
HNF1A	rs1169299	0.410281	0.01202	C	genus.Haemophilus.id.3698
FBRSL1	rs11146926	0.389458	-0.01677	A	genus.Haemophilus.id.3698
RNF6	rs12874929	0.0675495	-0.03075	G	genus.Haemophilus.id.3698
PLUT	rs4769580	0.0371602	-0.0369	A	genus.Haemophilus.id.3698
KL	rs488166	0.935283	-0.00111	C	genus.Haemophilus.id.3698
ZC3H13	rs12429980	0.983724	0.00014	A	genus.Haemophilus.id.3698
SPRY2	rs1359790	0.548106	-0.00861	A	genus.Haemophilus.id.3698
HECTD1,HEATR5A	rs727675	0.741098	-0.0052	G	genus.Haemophilus.id.3698
FOXN3	rs35889227	0.899415	0.00163	G	genus.Haemophilus.id.3698
WARS	rs35384251	0.558548	0.01048	G	genus.Haemophilus.id.3698
WARS	rs45617834	NA	NA	NA	genus.Haemophilus.id.3698
HERC1	rs113192320	0.512339	0.01001	C	genus.Haemophilus.id.3698
HERC1	rs67507374	0.506946	0.01161	A	genus.Haemophilus.id.3698
TSPAN3,PEAK1	rs7171448	0.189318	0.02183	C	genus.Haemophilus.id.3698
ITFG3,RAB11FIP3	rs8047053	0.980693	0.00113	C	genus.Haemophilus.id.3698
ITFG3,RAB11FIP3	rs111811257	0.973196	NA	NA	genus.Haemophilus.id.3698
MED9	rs925095	0.123609	-0.0238	T	genus.Haemophilus.id.3698
TAOK1,ABHD15	rs9894551	0.895934	-0.00222	A	genus.Haemophilus.id.3698
HNF1B	rs10908278	0.134914	0.02254	A	genus.Haemophilus.id.3698
NMT1	rs2239923	0.845393	0.00384	T	genus.Haemophilus.id.3698
NPEPPS	rs7210801	0.94101	0.00146	C	genus.Haemophilus.id.3698
WIPI1	rs883541	0.48218	0.01357	G	genus.Haemophilus.id.3698
SKA1,MAPK4	rs2957989	0.948652	0.00225	G	genus.Haemophilus.id.3698
GIPR	rs7507893	0.300949	0.01557	A	genus.Haemophilus.id.3698
FOXA2	rs1974	0.837728	-0.00488	A	genus.Haemophilus.id.3698
RALY	rs6059497	0.334244	0.01455	C	genus.Haemophilus.id.3698
HNF4A	rs2267850	0.487808	0.01221	T	genus.Haemophilus.id.3698
TSHZ2	rs2255805	0.218997	0.01825	C	genus.Haemophilus.id.3698
STX16-NPEPL1	rs2296529	0.303574	-0.0145	T	genus.Haemophilus.id.3698
STX16-NPEPL1	rs73129529	0.175928	0.03623	C	genus.Haemophilus.id.3698
EEF1A2,PPDPF	rs6122466	0.18979	0.02863	G	genus.Haemophilus.id.3698
MTMR3,HORMAD2	rs5763882	0.324624	0.02836	A	genus.Haemophilus.id.3698
MTMR3,HORMAD2	rs6006399	0.824625	-0.00703	G	genus.Haemophilus.id.3698
PRDM16	rs12139196	0.231775	0.02497	T	genus.Holdemanella.id.11393
KDM4A	rs3791033	0.361453	-0.01567	C	genus.Holdemanella.id.11393
CDC14A	rs7526455	0.437749	0.01584	C	genus.Holdemanella.id.11393
FAM46C	rs1966228	0.266741	-0.0204	G	genus.Holdemanella.id.11393
EDEM3	rs78444298	0.868472	NA	NA	genus.Holdemanella.id.11393
PROX1	rs79687284	0.0563395	-0.09107	T	genus.Holdemanella.id.11393
PROX1	rs2075423	0.223452	-0.02031	T	genus.Holdemanella.id.11393
ABCB10	rs348330	0.949448	0.00046	G	genus.Holdemanella.id.11393
GCKR	rs1260326	0.696537	0.00592	T	genus.Holdemanella.id.11393
THADA	rs112694524	0.6924	0.01518	T	genus.Holdemanella.id.11393
SIX3,SIX2	rs12712928	0.54984	-0.01411	C	genus.Holdemanella.id.11393
ACVR1C	rs146418816	0.172002	0.05286	A	genus.Holdemanella.id.11393
ACVR1C	rs2509903	0.0136479	-0.05977	T	genus.Holdemanella.id.11393
RBMS1	rs12692596	0.966499	-0.00081	T	genus.Holdemanella.id.11393
GRB14,COBLL1	rs10184004	0.674047	0.00739	T	genus.Holdemanella.id.11393
G6PC2	rs72875906	0.151686	0.02778	G	genus.Holdemanella.id.11393
G6PC2	rs143869345	0.53184	NA	NA	genus.Holdemanella.id.11393
G6PC2	rs540524	0.0456733	0.03327	G	genus.Holdemanella.id.11393
G6PC2	rs560887	0.914154	-0.0011	T	genus.Holdemanella.id.11393
G6PC2	rs56100844	0.464657	NA	NA	genus.Holdemanella.id.11393
G6PC2	rs114628368	0.250391	NA	NA	genus.Holdemanella.id.11393
G6PC2	rs72886793	0.973037	NA	NA	genus.Holdemanella.id.11393
NEUROD1	rs8192556	0.849309	NA	NA	genus.Holdemanella.id.11393
CACNA2D3	rs34222465	0.507843	0.01075	G	genus.Holdemanella.id.11393
TMEM45A	rs4132537	0.233732	0.01909	A	genus.Holdemanella.id.11393
ADCY5	rs11708067	0.258055	0.0211	G	genus.Holdemanella.id.11393
ZBTB38	rs113861493	0.835697	-0.00927	G	genus.Holdemanella.id.11393
MBNL1	rs182314334	0.753065	-0.00766	T	genus.Holdemanella.id.11393
MBNL1	rs4679997	0.575616	0.00968	C	genus.Holdemanella.id.11393
MBNL1	rs78482374	0.405861	0.02449	T	genus.Holdemanella.id.11393
TRIM59,KPNA4	rs56394279	0.755953	0.00526	C	genus.Holdemanella.id.11393
MECOM	rs73174306	0.361769	0.04402	G	genus.Holdemanella.id.11393
SLC2A2	rs1514895	0.778404	-0.00504	G	genus.Holdemanella.id.11393
LPP	rs6777684	0.717501	-0.0055	A	genus.Holdemanella.id.11393
LCORL	rs75631642	0.482554	-0.01451	C	genus.Holdemanella.id.11393
LCORL	rs6840504	0.587543	-0.00855	T	genus.Holdemanella.id.11393
TET2	rs34402524	0.0613728	0.04729	G	genus.Holdemanella.id.11393
ACSL1	rs72695652	0.235543	0.02749	G	genus.Holdemanella.id.11393
ZBED3	rs4457054	0.612857	0.00898	G	genus.Holdemanella.id.11393
PCSK1	rs7722200	0.464779	0.01329	C	genus.Holdemanella.id.11393
ADRB2	rs71584073	0.643795	0.01525	C	genus.Holdemanella.id.11393
RREB1	rs35742417	0.162173	-0.02895	A	genus.Holdemanella.id.11393
CDKAL1	rs7766070	0.786699	-0.00429	A	genus.Holdemanella.id.11393
SYNGAP1	rs9461856	0.585754	-0.00832	G	genus.Holdemanella.id.11393
ITPR3	rs1830873	0.82665	-0.00382	G	genus.Holdemanella.id.11393
GLP1R	rs10305492	0.0484956	NA	NA	genus.Holdemanella.id.11393
VEGFA	rs62401198	0.748665	-0.0042	T	genus.Holdemanella.id.11393
VEGFA	rs1317983	0.246782	-0.02097	T	genus.Holdemanella.id.11393
ARMC2,SESN1	rs118126621	0.979895	NA	NA	genus.Holdemanella.id.11393
RFX6,VGLL2	rs783649	0.326396	0.02037	T	genus.Holdemanella.id.11393
SOGA3,RSPO3	rs2800734	0.365042	-0.01675	A	genus.Holdemanella.id.11393
RGS17	rs63739861	0.798105	0.00424	C	genus.Holdemanella.id.11393
DGKB,AGMO	rs17168486	0.64566	-0.01109	T	genus.Holdemanella.id.11393
DGKB,AGMO	rs1974619	0.530266	-0.01005	C	genus.Holdemanella.id.11393
JAZF1	rs849134	0.988032	0.00047	G	genus.Holdemanella.id.11393
GCK	rs11979448	0.0287279	-0.03764	G	genus.Holdemanella.id.11393
GCK	rs183606969	0.82338	NA	NA	genus.Holdemanella.id.11393
GCK	rs12702068	0.652134	0.00752	A	genus.Holdemanella.id.11393
GCK	rs2971670	0.630232	0.00969	T	genus.Holdemanella.id.11393
GCK	rs138917529	0.647959	NA	NA	genus.Holdemanella.id.11393
GRB10,COBL	rs11238297	0.729042	0.00638	C	genus.Holdemanella.id.11393
SRRM3	rs11767259	0.915424	-0.0038	C	genus.Holdemanella.id.11393
STEAP2-AS1	rs6465239	0.598055	-0.00843	A	genus.Holdemanella.id.11393
POP7,EPO	rs534043	0.279964	0.02884	A	genus.Holdemanella.id.11393
PRKAR2B	rs3801969	0.95582	0.00101	T	genus.Holdemanella.id.11393
PPP1R3B	rs4841132	0.207886	0.03119	A	genus.Holdemanella.id.11393
TP53INP1	rs62523081	0.800114	-0.00537	A	genus.Holdemanella.id.11393
SLC30A8	rs9650069	0.437985	-0.01411	T	genus.Holdemanella.id.11393
GLIS3	rs4237150	0.740796	-0.00556	C	genus.Holdemanella.id.11393
CDKN2B	rs1831733	0.463802	0.01216	C	genus.Holdemanella.id.11393
CDKN2B	rs10811662	0.572074	0.01048	A	genus.Holdemanella.id.11393
BAG1	rs706115	0.338668	0.02113	G	genus.Holdemanella.id.11393
IKBKAP	rs12335452	0.174147	NA	NA	genus.Holdemanella.id.11393
ABO	rs635634	0.0300827	0.04277	T	genus.Holdemanella.id.11393
GPSM1	rs28378473	0.951996	0.00071	T	genus.Holdemanella.id.11393
CDC123,CAMK1D	rs11257655	0.961238	0.00059	T	genus.Holdemanella.id.11393
GAD2	rs2236418	0.781319	-0.00681	G	genus.Holdemanella.id.11393
A1CF	rs61856594	0.607112	-0.00798	G	genus.Holdemanella.id.11393
PRKG1	rs4415704	0.803051	0.00406	T	genus.Holdemanella.id.11393
ADRA2A	rs12775580	0.939896	0.00636	T	genus.Holdemanella.id.11393
ADRA2A	rs11195538	0.532628	-0.02029	C	genus.Holdemanella.id.11393
TCF7L2	rs144155527	0.546376	NA	NA	genus.Holdemanella.id.11393
TCF7L2	rs7903146	0.455064	-0.01199	T	genus.Holdemanella.id.11393
INS	rs3842753	0.233811	0.02072	T	genus.Holdemanella.id.11393
KCNQ1	rs231362	0.0418911	0.0329	A	genus.Holdemanella.id.11393
KCNQ1	rs2237895	0.677703	-0.00675	C	genus.Holdemanella.id.11393
KCNQ1	rs2299620	0.96347	NA	NA	genus.Holdemanella.id.11393
LMO1	rs2168101	0.879029	-0.00193	A	genus.Holdemanella.id.11393
LMO1	rs9667977	0.88945	0.00221	G	genus.Holdemanella.id.11393
USP47	rs34718245	0.573163	-0.01436	A	genus.Holdemanella.id.11393
PDE3B	rs141521721	0.867527	-0.00908	T	genus.Holdemanella.id.11393
KCNJ11	rs12146443	0.777483	-0.00448	T	genus.Holdemanella.id.11393
KCNJ11	rs1319447	0.769522	-0.00507	G	genus.Holdemanella.id.11393
PDHX	rs75479466	0.051799	-0.05634	A	genus.Holdemanella.id.11393
MADD	rs10501320	0.448092	-0.01507	C	genus.Holdemanella.id.11393
OR4C5,OR4A47	rs11517651	0.388688	0.02066	G	genus.Holdemanella.id.11393
RP11-707M1.1	rs11040429	0.0153337	-0.04109	T	genus.Holdemanella.id.11393
OR4A5	rs72913090	0.861394	-0.00417	G	genus.Holdemanella.id.11393
TRIM48	rs150587121	0.512725	-0.01956	T	genus.Holdemanella.id.11393
OR8K3,OR8K1	rs2170441	0.181027	0.04051	A	genus.Holdemanella.id.11393
FADS1,FADS2,FADS3	rs28456	0.41771	0.01249	G	genus.Holdemanella.id.11393
STARD10,ARAP1	rs76550717	0.0483817	-0.04312	G	genus.Holdemanella.id.11393
CCND2	rs3217791	0.712426	0.00534	A	genus.Holdemanella.id.11393
CCND2	rs76895963	0.933215	NA	NA	genus.Holdemanella.id.11393
SOX5	rs12581677	0.703649	-0.00706	G	genus.Holdemanella.id.11393
MANSC4,KLHL42	rs11049144	0.396104	0.01631	A	genus.Holdemanella.id.11393
MANSC4,KLHL42	rs10492373	0.940533	-0.00101	A	genus.Holdemanella.id.11393
R3HDM2	rs12313762	0.305458	-0.01783	T	genus.Holdemanella.id.11393
RMST	rs6538804	0.117959	-0.02648	G	genus.Holdemanella.id.11393
RMST	rs721156	0.791009	0.00644	T	genus.Holdemanella.id.11393
HNF1A	rs1169299	0.233889	0.0191	C	genus.Holdemanella.id.11393
FBRSL1	rs11146926	0.180831	-0.0295	A	genus.Holdemanella.id.11393
RNF6	rs12874929	0.225972	0.02147	G	genus.Holdemanella.id.11393
PLUT	rs4769580	0.414958	0.01565	A	genus.Holdemanella.id.11393
KL	rs488166	0.895775	-0.00305	C	genus.Holdemanella.id.11393
ZC3H13	rs12429980	0.345783	-0.01594	A	genus.Holdemanella.id.11393
SPRY2	rs1359790	0.626967	0.0085	A	genus.Holdemanella.id.11393
HECTD1,HEATR5A	rs727675	0.4432	-0.0122	G	genus.Holdemanella.id.11393
FOXN3	rs35889227	0.878083	-0.00282	G	genus.Holdemanella.id.11393
WARS	rs35384251	0.244262	-0.02346	G	genus.Holdemanella.id.11393
WARS	rs45617834	NA	NA	NA	genus.Holdemanella.id.11393
HERC1	rs113192320	0.119946	-0.02557	C	genus.Holdemanella.id.11393
HERC1	rs67507374	0.540935	0.01249	A	genus.Holdemanella.id.11393
TSPAN3,PEAK1	rs7171448	0.0799459	-0.03069	C	genus.Holdemanella.id.11393
ITFG3,RAB11FIP3	rs8047053	0.362823	-0.01658	C	genus.Holdemanella.id.11393
ITFG3,RAB11FIP3	rs111811257	0.704836	NA	NA	genus.Holdemanella.id.11393
MED9	rs925095	0.814985	-0.00572	T	genus.Holdemanella.id.11393
TAOK1,ABHD15	rs9894551	0.341503	0.01653	A	genus.Holdemanella.id.11393
HNF1B	rs10908278	0.721841	-0.00577	A	genus.Holdemanella.id.11393
NMT1	rs2239923	0.753065	0.00502	T	genus.Holdemanella.id.11393
NPEPPS	rs7210801	0.990585	-0.00032	C	genus.Holdemanella.id.11393
WIPI1	rs883541	0.361558	0.01564	G	genus.Holdemanella.id.11393
SKA1,MAPK4	rs2957989	0.143632	-0.03102	G	genus.Holdemanella.id.11393
GIPR	rs7507893	0.775031	-0.0049	A	genus.Holdemanella.id.11393
FOXA2	rs1974	0.264508	-0.04054	T	genus.Holdemanella.id.11393
RALY	rs6059497	0.0170606	0.03878	C	genus.Holdemanella.id.11393
HNF4A	rs2267850	0.0525501	-0.03415	T	genus.Holdemanella.id.11393
TSHZ2	rs2255805	0.591959	0.00883	C	genus.Holdemanella.id.11393
STX16-NPEPL1	rs2296529	0.22368	-0.02231	T	genus.Holdemanella.id.11393
STX16-NPEPL1	rs73129529	0.65199	-0.01135	C	genus.Holdemanella.id.11393
EEF1A2,PPDPF	rs6122466	0.702461	-0.00705	G	genus.Holdemanella.id.11393
MTMR3,HORMAD2	rs5763882	0.264422	0.03656	A	genus.Holdemanella.id.11393
MTMR3,HORMAD2	rs6006399	0.589611	0.01886	G	genus.Holdemanella.id.11393
PRDM16	rs12139196	0.971123	0.001	T	genus.Holdemania.id.2157
KDM4A	rs3791033	0.873196	-0.00243	C	genus.Holdemania.id.2157
CDC14A	rs7526455	0.316633	-0.01752	C	genus.Holdemania.id.2157
FAM46C	rs1966228	0.00045524	-0.05863	G	genus.Holdemania.id.2157
EDEM3	rs78444298	0.12711	NA	NA	genus.Holdemania.id.2157
PROX1	rs79687284	0.935283	-0.00517	T	genus.Holdemania.id.2157
PROX1	rs2075423	0.466736	0.01131	T	genus.Holdemania.id.2157
ABCB10	rs348330	0.877137	-0.00262	G	genus.Holdemania.id.2157
GCKR	rs1260326	0.502221	0.01017	T	genus.Holdemania.id.2157
THADA	rs112694524	0.172631	0.05259	T	genus.Holdemania.id.2157
SIX3,SIX2	rs12712928	0.905592	0.00504	C	genus.Holdemania.id.2157
ACVR1C	rs146418816	0.926857	0.00353	A	genus.Holdemania.id.2157
ACVR1C	rs2509903	0.267948	0.02395	T	genus.Holdemania.id.2157
RBMS1	rs12692596	0.0724945	-0.02773	T	genus.Holdemania.id.2157
GRB14,COBLL1	rs10184004	0.960282	0.00038	T	genus.Holdemania.id.2157
G6PC2	rs72875906	0.510538	-0.01139	G	genus.Holdemania.id.2157
G6PC2	rs143869345	0.611453	NA	NA	genus.Holdemania.id.2157
G6PC2	rs540524	0.92495	-0.00135	G	genus.Holdemania.id.2157
G6PC2	rs560887	0.878714	-0.00266	T	genus.Holdemania.id.2157
G6PC2	rs56100844	0.302728	NA	NA	genus.Holdemania.id.2157
G6PC2	rs114628368	0.276772	NA	NA	genus.Holdemania.id.2157
G6PC2	rs72886793	0.23334	NA	NA	genus.Holdemania.id.2157
NEUROD1	rs8192556	0.134914	NA	NA	genus.Holdemania.id.2157
CACNA2D3	rs34222465	0.821046	-0.00339	G	genus.Holdemania.id.2157
TMEM45A	rs4132537	0.88329	0.00222	A	genus.Holdemania.id.2157
ADCY5	rs11708067	0.764635	-0.00477	G	genus.Holdemania.id.2157
ZBTB38	rs113861493	0.63009	0.02293	A	genus.Holdemania.id.2157
MBNL1	rs182314334	0.488812	-0.01873	T	genus.Holdemania.id.2157
MBNL1	rs4679997	0.75094	0.00535	C	genus.Holdemania.id.2157
MBNL1	rs78482374	0.503368	-0.02051	T	genus.Holdemania.id.2157
TRIM59,KPNA4	rs56394279	0.96602	-0.00071	C	genus.Holdemania.id.2157
MECOM	rs73174306	0.0527943	0.08075	G	genus.Holdemania.id.2157
SLC2A2	rs1514895	0.979098	0.00041	G	genus.Holdemania.id.2157
LPP	rs6777684	0.480686	0.01065	A	genus.Holdemania.id.2157
LCORL	rs75631642	0.575752	0.01006	C	genus.Holdemania.id.2157
LCORL	rs6840504	0.617216	-0.00732	T	genus.Holdemania.id.2157
TET2	rs34402524	0.458209	0.01872	G	genus.Holdemania.id.2157
ACSL1	rs72695652	0.149867	0.03029	G	genus.Holdemania.id.2157
ZBED3	rs4457054	0.17402	0.02314	G	genus.Holdemania.id.2157
PCSK1	rs7722200	0.853072	-0.00289	C	genus.Holdemania.id.2157
ADRB2	rs71584073	0.29769	-0.03013	C	genus.Holdemania.id.2157
RREB1	rs35742417	0.440944	-0.01479	A	genus.Holdemania.id.2157
CDKAL1	rs7766070	0.61384	0.00821	A	genus.Holdemania.id.2157
SYNGAP1	rs9461856	0.344557	0.01391	G	genus.Holdemania.id.2157
ITPR3	rs1830873	0.39233	-0.01288	G	genus.Holdemania.id.2157
GLP1R	rs10305492	0.139194	NA	NA	genus.Holdemania.id.2157
VEGFA	rs62401198	0.167956	0.02706	T	genus.Holdemania.id.2157
VEGFA	rs1317983	0.489943	0.01172	T	genus.Holdemania.id.2157
ARMC2,SESN1	rs118126621	0.219898	NA	NA	genus.Holdemania.id.2157
RFX6,VGLL2	rs783649	0.761737	-0.00537	T	genus.Holdemania.id.2157
SOGA3,RSPO3	rs2800734	0.439522	-0.01349	A	genus.Holdemania.id.2157
RGS17	rs63739861	0.0865287	-0.02616	C	genus.Holdemania.id.2157
DGKB,AGMO	rs17168486	0.836478	0.00267	T	genus.Holdemania.id.2157
DGKB,AGMO	rs1974619	0.215716	-0.01847	C	genus.Holdemania.id.2157
JAZF1	rs849134	0.345886	-0.01392	G	genus.Holdemania.id.2157
GCK	rs11979448	0.903374	-0.00087	G	genus.Holdemania.id.2157
GCK	rs183606969	0.826806	0.01214	A	genus.Holdemania.id.2157
GCK	rs12702068	0.404281	-0.0127	A	genus.Holdemania.id.2157
GCK	rs2971670	0.569492	0.01265	T	genus.Holdemania.id.2157
GCK	rs138917529	0.981331	NA	NA	genus.Holdemania.id.2157
GRB10,COBL	rs11238297	0.244911	0.01795	C	genus.Holdemania.id.2157
SRRM3	rs11767259	0.532496	-0.03227	T	genus.Holdemania.id.2157
STEAP2-AS1	rs6465239	0.059268	-0.02828	A	genus.Holdemania.id.2157
POP7,EPO	rs534043	0.169255	0.03381	A	genus.Holdemania.id.2157
PRKAR2B	rs3801969	0.985479	0.00026	T	genus.Holdemania.id.2157
PPP1R3B	rs4841132	0.643078	-0.01703	A	genus.Holdemania.id.2157
TP53INP1	rs62523081	0.204941	0.01925	A	genus.Holdemania.id.2157
SLC30A8	rs9650069	0.0890181	0.02722	T	genus.Holdemania.id.2157
GLIS3	rs4237150	0.155433	0.02159	C	genus.Holdemania.id.2157
CDKN2B	rs1831733	0.00428745	-0.04285	C	genus.Holdemania.id.2157
CDKN2B	rs10811662	0.390561	-0.01935	A	genus.Holdemania.id.2157
BAG1	rs706115	0.698164	0.00835	G	genus.Holdemania.id.2157
IKBKAP	rs12335452	0.545578	NA	NA	genus.Holdemania.id.2157
ABO	rs635634	0.912409	-0.00363	T	genus.Holdemania.id.2157
GPSM1	rs28378473	0.602785	-0.00819	T	genus.Holdemania.id.2157
CDC123,CAMK1D	rs11257655	0.74276	-0.00532	T	genus.Holdemania.id.2157
GAD2	rs2236418	0.344047	0.01835	G	genus.Holdemania.id.2157
A1CF	rs61856594	0.975748	0.00221	G	genus.Holdemania.id.2157
PRKG1	rs4415704	0.459421	0.01096	T	genus.Holdemania.id.2157
ADRA2A	rs12775580	0.380161	-0.02383	T	genus.Holdemania.id.2157
ADRA2A	rs11195538	0.701127	0.01149	C	genus.Holdemania.id.2157
TCF7L2	rs144155527	0.0148671	NA	NA	genus.Holdemania.id.2157
TCF7L2	rs7903146	0.172946	0.02253	T	genus.Holdemania.id.2157
INS	rs3842753	0.431048	-0.01227	T	genus.Holdemania.id.2157
KCNQ1	rs231362	0.71347	0.00547	A	genus.Holdemania.id.2157
KCNQ1	rs2237895	0.763414	0.00457	C	genus.Holdemania.id.2157
KCNQ1	rs2299620	0.41817	NA	NA	genus.Holdemania.id.2157
LMO1	rs2168101	0.950881	0.00018	A	genus.Holdemania.id.2157
LMO1	rs9667977	0.510281	-0.01002	G	genus.Holdemania.id.2157
USP47	rs34718245	0.00951981	0.05163	A	genus.Holdemania.id.2157
PDE3B	rs141521721	0.0473451	0.09076	T	genus.Holdemania.id.2157
KCNJ11	rs12146443	0.581497	-0.00851	T	genus.Holdemania.id.2157
KCNJ11	rs1319447	0.481184	0.01054	G	genus.Holdemania.id.2157
PDHX	rs75479466	0.249075	0.03107	A	genus.Holdemania.id.2157
MADD	rs10501320	0.292708	0.01864	C	genus.Holdemania.id.2157
OR4C5,OR4A47	rs11517651	0.981969	0	G	genus.Holdemania.id.2157
RP11-707M1.1	rs11040429	0.716007	0.00618	T	genus.Holdemania.id.2157
OR4A5	rs72913090	0.954864	-0.0044	C	genus.Holdemania.id.2157
TRIM48	rs150587121	0.481682	0.014	T	genus.Holdemania.id.2157
OR8K3,OR8K1	rs2170441	0.678288	-0.01248	A	genus.Holdemania.id.2157
FADS1,FADS2,FADS3	rs28456	0.930036	-0.00107	G	genus.Holdemania.id.2157
STARD10,ARAP1	rs76550717	0.913361	-0.00253	G	genus.Holdemania.id.2157
CCND2	rs3217791	0.618343	-0.01102	A	genus.Holdemania.id.2157
CCND2	rs76895963	0.549173	NA	NA	genus.Holdemania.id.2157
SOX5	rs12581677	0.246946	-0.02897	G	genus.Holdemania.id.2157
MANSC4,KLHL42	rs11049144	0.162835	-0.02433	A	genus.Holdemania.id.2157
MANSC4,KLHL42	rs10492373	0.848839	-0.00403	A	genus.Holdemania.id.2157
R3HDM2	rs12313762	0.349067	0.01698	T	genus.Holdemania.id.2157
RMST	rs6538804	0.0408746	-0.03116	G	genus.Holdemania.id.2157
RMST	rs721156	0.819024	-0.0079	T	genus.Holdemania.id.2157
HNF1A	rs1169299	0.070451	0.02691	C	genus.Holdemania.id.2157
FBRSL1	rs11146926	0.384957	0.0152	A	genus.Holdemania.id.2157
RNF6	rs12874929	0.844141	-0.00201	G	genus.Holdemania.id.2157
PLUT	rs4769580	0.853543	-0.00384	A	genus.Holdemania.id.2157
KL	rs488166	0.400796	0.01566	C	genus.Holdemania.id.2157
ZC3H13	rs12429980	0.295931	-0.0169	A	genus.Holdemania.id.2157
SPRY2	rs1359790	0.531971	-0.01049	A	genus.Holdemania.id.2157
HECTD1,HEATR5A	rs727675	0.301978	-0.01528	G	genus.Holdemania.id.2157
FOXN3	rs35889227	0.341604	-0.0145	G	genus.Holdemania.id.2157
WARS	rs35384251	0.406539	0.0147	G	genus.Holdemania.id.2157
WARS	rs45617834	NA	NA	NA	genus.Holdemania.id.2157
HERC1	rs113192320	0.112422	-0.02361	C	genus.Holdemania.id.2157
HERC1	rs67507374	0.358514	-0.01502	A	genus.Holdemania.id.2157
TSPAN3,PEAK1	rs7171448	0.201814	0.02077	C	genus.Holdemania.id.2157
ITFG3,RAB11FIP3	rs8047053	0.55452	0.01347	C	genus.Holdemania.id.2157
ITFG3,RAB11FIP3	rs111811257	0.605994	NA	NA	genus.Holdemania.id.2157
MED9	rs925095	0.674193	0.00728	T	genus.Holdemania.id.2157
TAOK1,ABHD15	rs9894551	0.322174	-0.01592	A	genus.Holdemania.id.2157
HNF1B	rs10908278	0.611033	-0.00797	A	genus.Holdemania.id.2157
NMT1	rs2239923	0.432805	-0.01303	T	genus.Holdemania.id.2157
NPEPPS	rs7210801	0.934806	0.00123	C	genus.Holdemania.id.2157
WIPI1	rs883541	0.679314	-0.00856	G	genus.Holdemania.id.2157
SKA1,MAPK4	rs2957989	0.308013	-0.01836	G	genus.Holdemania.id.2157
GIPR	rs7507893	0.0641983	-0.028	A	genus.Holdemania.id.2157
FOXA2	rs1974	0.756561	0.00758	T	genus.Holdemania.id.2157
RALY	rs6059497	0.0116491	-0.0378	C	genus.Holdemania.id.2157
HNF4A	rs2267850	0.0218941	-0.03883	T	genus.Holdemania.id.2157
TSHZ2	rs2255805	0.751851	0.0048	C	genus.Holdemania.id.2157
STX16-NPEPL1	rs2296529	0.00459118	-0.04799	T	genus.Holdemania.id.2157
STX16-NPEPL1	rs73129529	0.692105	-0.01022	C	genus.Holdemania.id.2157
EEF1A2,PPDPF	rs6122466	0.700682	0.00971	G	genus.Holdemania.id.2157
MTMR3,HORMAD2	rs5763882	0.637355	-0.01378	A	genus.Holdemania.id.2157
MTMR3,HORMAD2	rs6006399	0.870361	0.00551	G	genus.Holdemania.id.2157
PRDM16	rs12139196	0.629948	0.00822	T	genus.Intestinibacter.id.11345
KDM4A	rs3791033	0.405183	-0.01144	C	genus.Intestinibacter.id.11345
CDC14A	rs7526455	0.0144692	-0.04053	C	genus.Intestinibacter.id.11345
FAM46C	rs1966228	0.214827	0.01745	G	genus.Intestinibacter.id.11345
EDEM3	rs78444298	0.109776	NA	NA	genus.Intestinibacter.id.11345
PROX1	rs79687284	0.00615514	-0.14126	A	genus.Intestinibacter.id.11345
PROX1	rs2075423	0.997128	0.00065	T	genus.Intestinibacter.id.11345
ABCB10	rs348330	0.899099	0.00147	G	genus.Intestinibacter.id.11345
GCKR	rs1260326	0.462339	-0.0098	T	genus.Intestinibacter.id.11345
THADA	rs112694524	0.0825992	0.05897	T	genus.Intestinibacter.id.11345
SIX3,SIX2	rs12712928	0.411874	-0.01136	C	genus.Intestinibacter.id.11345
ACVR1C	rs146418816	0.296208	0.03486	A	genus.Intestinibacter.id.11345
ACVR1C	rs2509903	0.00930609	-0.05075	T	genus.Intestinibacter.id.11345
RBMS1	rs12692596	0.32847	-0.01313	T	genus.Intestinibacter.id.11345
GRB14,COBLL1	rs10184004	0.678581	-0.00596	T	genus.Intestinibacter.id.11345
G6PC2	rs72875906	0.944034	0.00149	G	genus.Intestinibacter.id.11345
G6PC2	rs143869345	0.102722	NA	NA	genus.Intestinibacter.id.11345
G6PC2	rs540524	0.215939	-0.01656	G	genus.Intestinibacter.id.11345
G6PC2	rs560887	0.0287133	0.02938	T	genus.Intestinibacter.id.11345
G6PC2	rs56100844	0.707809	NA	NA	genus.Intestinibacter.id.11345
G6PC2	rs114628368	0.542127	NA	NA	genus.Intestinibacter.id.11345
G6PC2	rs72886793	0.938464	NA	NA	genus.Intestinibacter.id.11345
NEUROD1	rs8192556	0.76723	NA	NA	genus.Intestinibacter.id.11345
CACNA2D3	rs34222465	0.0817537	-0.02262	G	genus.Intestinibacter.id.11345
TMEM45A	rs4132537	0.827273	-0.00295	A	genus.Intestinibacter.id.11345
ADCY5	rs11708067	0.847899	-0.00208	G	genus.Intestinibacter.id.11345
ZBTB38	rs113861493	0.16362	-0.0607	G	genus.Intestinibacter.id.11345
MBNL1	rs182314334	0.818403	0.00582	T	genus.Intestinibacter.id.11345
MBNL1	rs4679997	0.877767	0.00239	C	genus.Intestinibacter.id.11345
MBNL1	rs78482374	0.431399	-0.04329	A	genus.Intestinibacter.id.11345
TRIM59,KPNA4	rs56394279	0.388467	-0.01055	C	genus.Intestinibacter.id.11345
MECOM	rs73174306	0.40801	0.03754	G	genus.Intestinibacter.id.11345
SLC2A2	rs1514895	0.3725	-0.01272	G	genus.Intestinibacter.id.11345
LPP	rs6777684	0.0129843	-0.03257	A	genus.Intestinibacter.id.11345
LCORL	rs75631642	0.345886	-0.01449	C	genus.Intestinibacter.id.11345
LCORL	rs6840504	0.010164	0.03284	T	genus.Intestinibacter.id.11345
TET2	rs34402524	0.753521	-0.00688	G	genus.Intestinibacter.id.11345
ACSL1	rs72695652	0.775491	0.0059	G	genus.Intestinibacter.id.11345
ZBED3	rs4457054	0.709297	-0.00563	G	genus.Intestinibacter.id.11345
PCSK1	rs7722200	0.976546	-0.00093	C	genus.Intestinibacter.id.11345
ADRB2	rs71584073	0.68842	0.01102	C	genus.Intestinibacter.id.11345
RREB1	rs35742417	0.067011	0.03383	A	genus.Intestinibacter.id.11345
CDKAL1	rs7766070	0.329858	0.01336	A	genus.Intestinibacter.id.11345
SYNGAP1	rs9461856	0.723489	-0.00447	G	genus.Intestinibacter.id.11345
ITPR3	rs1830873	0.03347	-0.02758	G	genus.Intestinibacter.id.11345
GLP1R	rs10305492	0.140535	NA	NA	genus.Intestinibacter.id.11345
VEGFA	rs62401198	0.416792	-0.01406	T	genus.Intestinibacter.id.11345
VEGFA	rs1317983	0.897991	0.00162	T	genus.Intestinibacter.id.11345
ARMC2,SESN1	rs118126621	0.0394368	NA	NA	genus.Intestinibacter.id.11345
RFX6,VGLL2	rs783649	0.511052	-0.01075	T	genus.Intestinibacter.id.11345
SOGA3,RSPO3	rs2800734	0.841011	0.00295	A	genus.Intestinibacter.id.11345
RGS17	rs63739861	0.651701	-0.00627	C	genus.Intestinibacter.id.11345
DGKB,AGMO	rs17168486	0.815451	0.00577	T	genus.Intestinibacter.id.11345
DGKB,AGMO	rs1974619	0.335046	0.01249	C	genus.Intestinibacter.id.11345
JAZF1	rs849134	0.199212	-0.01645	G	genus.Intestinibacter.id.11345
GCK	rs11979448	0.946263	-0.00108	G	genus.Intestinibacter.id.11345
GCK	rs183606969	0.126612	-0.08241	A	genus.Intestinibacter.id.11345
GCK	rs12702068	0.255037	-0.0147	A	genus.Intestinibacter.id.11345
GCK	rs2971670	0.194907	-0.02276	T	genus.Intestinibacter.id.11345
GCK	rs138917529	0.599722	NA	NA	genus.Intestinibacter.id.11345
GRB10,COBL	rs11238297	0.774265	-0.00451	C	genus.Intestinibacter.id.11345
SRRM3	rs11767259	0.0392649	0.08543	T	genus.Intestinibacter.id.11345
STEAP2-AS1	rs6465239	0.359143	0.01215	A	genus.Intestinibacter.id.11345
POP7,EPO	rs534043	0.155666	0.02873	A	genus.Intestinibacter.id.11345
PRKAR2B	rs3801969	0.230372	-0.01601	T	genus.Intestinibacter.id.11345
PPP1R3B	rs4841132	0.308203	0.02501	A	genus.Intestinibacter.id.11345
TP53INP1	rs62523081	0.0767938	0.02269	A	genus.Intestinibacter.id.11345
SLC30A8	rs9650069	0.235859	0.01712	T	genus.Intestinibacter.id.11345
GLIS3	rs4237150	0.880291	-0.00189	C	genus.Intestinibacter.id.11345
CDKN2B	rs1831733	0.888186	0.00186	C	genus.Intestinibacter.id.11345
CDKN2B	rs10811662	0.955979	-0.00167	A	genus.Intestinibacter.id.11345
BAG1	rs706115	0.856996	0.00299	G	genus.Intestinibacter.id.11345
IKBKAP	rs12335452	0.92225	NA	NA	genus.Intestinibacter.id.11345
ABO	rs635634	0.488937	0.01118	T	genus.Intestinibacter.id.11345
GPSM1	rs28378473	0.790393	-0.00577	T	genus.Intestinibacter.id.11345
CDC123,CAMK1D	rs11257655	0.967136	0.00027	T	genus.Intestinibacter.id.11345
GAD2	rs2236418	0.468084	0.01201	G	genus.Intestinibacter.id.11345
A1CF	rs61856594	0.285972	0.0138	G	genus.Intestinibacter.id.11345
PRKG1	rs4415704	0.611874	-0.00634	T	genus.Intestinibacter.id.11345
ADRA2A	rs12775580	0.300762	-0.0224	T	genus.Intestinibacter.id.11345
ADRA2A	rs11195538	0.66836	0.00869	C	genus.Intestinibacter.id.11345
TCF7L2	rs144155527	0.0829536	NA	NA	genus.Intestinibacter.id.11345
TCF7L2	rs7903146	0.323251	-0.01447	T	genus.Intestinibacter.id.11345
INS	rs3842753	0.655597	-0.00564	T	genus.Intestinibacter.id.11345
KCNQ1	rs231362	0.254036	-0.01436	A	genus.Intestinibacter.id.11345
KCNQ1	rs2237895	0.819646	-0.00279	C	genus.Intestinibacter.id.11345
KCNQ1	rs2299620	0.982448	0.00597	G	genus.Intestinibacter.id.11345
LMO1	rs2168101	0.89894	-0.00178	A	genus.Intestinibacter.id.11345
LMO1	rs9667977	0.482056	0.00914	G	genus.Intestinibacter.id.11345
USP47	rs34718245	0.989309	-0.00259	A	genus.Intestinibacter.id.11345
PDE3B	rs141521721	0.580263	0.02527	T	genus.Intestinibacter.id.11345
KCNJ11	rs12146443	0.250474	0.01435	T	genus.Intestinibacter.id.11345
KCNJ11	rs1319447	0.429528	-0.01003	G	genus.Intestinibacter.id.11345
PDHX	rs75479466	0.995053	0.0013	A	genus.Intestinibacter.id.11345
MADD	rs10501320	0.16465	-0.02177	C	genus.Intestinibacter.id.11345
OR4C5,OR4A47	rs11517651	0.629096	-0.00941	G	genus.Intestinibacter.id.11345
RP11-707M1.1	rs11040429	0.220349	-0.01658	T	genus.Intestinibacter.id.11345
OR4A5	rs72913090	0.816227	-0.00474	G	genus.Intestinibacter.id.11345
TRIM48	rs150587121	0.354966	0.02759	T	genus.Intestinibacter.id.11345
OR8K3,OR8K1	rs2170441	0.118713	-0.04078	A	genus.Intestinibacter.id.11345
FADS1,FADS2,FADS3	rs28456	0.759757	0.00484	G	genus.Intestinibacter.id.11345
STARD10,ARAP1	rs76550717	0.355486	-0.01406	G	genus.Intestinibacter.id.11345
CCND2	rs3217791	0.701571	0.00737	A	genus.Intestinibacter.id.11345
CCND2	rs76895963	0.553449	NA	NA	genus.Intestinibacter.id.11345
SOX5	rs12581677	0.559759	-0.01513	G	genus.Intestinibacter.id.11345
MANSC4,KLHL42	rs11049144	0.540009	0.00754	A	genus.Intestinibacter.id.11345
MANSC4,KLHL42	rs10492373	0.753673	-0.004	A	genus.Intestinibacter.id.11345
R3HDM2	rs12313762	0.464901	-0.01115	T	genus.Intestinibacter.id.11345
RMST	rs6538804	0.436451	0.0104	G	genus.Intestinibacter.id.11345
RMST	rs721156	0.226356	0.03549	T	genus.Intestinibacter.id.11345
HNF1A	rs1169299	0.380487	0.01089	C	genus.Intestinibacter.id.11345
FBRSL1	rs11146926	0.469434	-0.01095	A	genus.Intestinibacter.id.11345
RNF6	rs12874929	0.470049	-0.01104	G	genus.Intestinibacter.id.11345
PLUT	rs4769580	0.398558	0.0132	A	genus.Intestinibacter.id.11345
KL	rs488166	0.0496694	-0.03562	C	genus.Intestinibacter.id.11345
ZC3H13	rs12429980	0.488561	-0.00914	A	genus.Intestinibacter.id.11345
SPRY2	rs1359790	0.957573	-0.00058	A	genus.Intestinibacter.id.11345
HECTD1,HEATR5A	rs727675	0.96331	0.00045	G	genus.Intestinibacter.id.11345
FOXN3	rs35889227	0.0209769	-0.03017	G	genus.Intestinibacter.id.11345
WARS	rs35384251	0.600139	-0.0079	G	genus.Intestinibacter.id.11345
WARS	rs45617834	NA	NA	NA	genus.Intestinibacter.id.11345
HERC1	rs113192320	0.5804	0.00732	C	genus.Intestinibacter.id.11345
HERC1	rs67507374	0.415301	-0.01082	A	genus.Intestinibacter.id.11345
TSPAN3,PEAK1	rs7171448	0.109821	-0.02245	C	genus.Intestinibacter.id.11345
ITFG3,RAB11FIP3	rs8047053	0.258308	0.01661	C	genus.Intestinibacter.id.11345
ITFG3,RAB11FIP3	rs111811257	0.918439	NA	NA	genus.Intestinibacter.id.11345
MED9	rs925095	0.654009	-0.00617	T	genus.Intestinibacter.id.11345
TAOK1,ABHD15	rs9894551	0.277037	-0.016	A	genus.Intestinibacter.id.11345
HNF1B	rs10908278	0.584241	0.00689	A	genus.Intestinibacter.id.11345
NMT1	rs2239923	0.352371	-0.01308	T	genus.Intestinibacter.id.11345
NPEPPS	rs7210801	0.175354	-0.01729	C	genus.Intestinibacter.id.11345
WIPI1	rs883541	0.753521	-0.00381	G	genus.Intestinibacter.id.11345
SKA1,MAPK4	rs2957989	0.120184	0.02413	G	genus.Intestinibacter.id.11345
GIPR	rs7507893	0.369399	0.01119	A	genus.Intestinibacter.id.11345
FOXA2	rs1974	0.651845	-0.01602	A	genus.Intestinibacter.id.11345
RALY	rs6059497	0.406652	0.01088	C	genus.Intestinibacter.id.11345
HNF4A	rs2267850	0.129216	0.02251	T	genus.Intestinibacter.id.11345
TSHZ2	rs2255805	0.739587	-0.00417	C	genus.Intestinibacter.id.11345
STX16-NPEPL1	rs2296529	0.39001	0.01167	T	genus.Intestinibacter.id.11345
STX16-NPEPL1	rs73129529	0.725588	-0.00905	C	genus.Intestinibacter.id.11345
EEF1A2,PPDPF	rs6122466	0.522693	-0.00951	G	genus.Intestinibacter.id.11345
MTMR3,HORMAD2	rs5763882	0.228435	0.02888	A	genus.Intestinibacter.id.11345
MTMR3,HORMAD2	rs6006399	0.312879	-0.02043	G	genus.Intestinibacter.id.11345
PRDM16	rs12139196	0.632935	-0.01332	T	genus.LachnospiraceaeNC2004group.id.11316
KDM4A	rs3791033	0.316247	0.01955	C	genus.LachnospiraceaeNC2004group.id.11316
CDC14A	rs7526455	0.205298	0.02838	C	genus.LachnospiraceaeNC2004group.id.11316
FAM46C	rs1966228	0.0259206	0.04383	G	genus.LachnospiraceaeNC2004group.id.11316
EDEM3	rs78444298	0.234991	NA	NA	genus.LachnospiraceaeNC2004group.id.11316
PROX1	rs79687284	0.538951	-0.02798	T	genus.LachnospiraceaeNC2004group.id.11316
PROX1	rs2075423	0.569356	-0.01112	T	genus.LachnospiraceaeNC2004group.id.11316
ABCB10	rs348330	0.511695	0.01213	G	genus.LachnospiraceaeNC2004group.id.11316
GCKR	rs1260326	0.74912	-0.00572	T	genus.LachnospiraceaeNC2004group.id.11316
THADA	rs112694524	0.886448	-0.01113	T	genus.LachnospiraceaeNC2004group.id.11316
SIX3,SIX2	rs12712928	0.975908	0.00069	C	genus.LachnospiraceaeNC2004group.id.11316
ACVR1C	rs146418816	0.85731	-0.00435	A	genus.LachnospiraceaeNC2004group.id.11316
ACVR1C	rs2509903	0.737022	-0.00817	T	genus.LachnospiraceaeNC2004group.id.11316
RBMS1	rs12692596	0.0270913	0.04149	T	genus.LachnospiraceaeNC2004group.id.11316
GRB14,COBLL1	rs10184004	0.379835	-0.01673	T	genus.LachnospiraceaeNC2004group.id.11316
G6PC2	rs72875906	0.369719	-0.01969	G	genus.LachnospiraceaeNC2004group.id.11316
G6PC2	rs143869345	0.427195	NA	NA	genus.LachnospiraceaeNC2004group.id.11316
G6PC2	rs540524	0.587405	0.00995	G	genus.LachnospiraceaeNC2004group.id.11316
G6PC2	rs560887	0.26042	-0.02357	T	genus.LachnospiraceaeNC2004group.id.11316
G6PC2	rs56100844	0.35082	NA	NA	genus.LachnospiraceaeNC2004group.id.11316
G6PC2	rs114628368	0.695354	NA	NA	genus.LachnospiraceaeNC2004group.id.11316
G6PC2	rs72886793	0.672733	NA	NA	genus.LachnospiraceaeNC2004group.id.11316
NEUROD1	rs8192556	0.950722	NA	NA	genus.LachnospiraceaeNC2004group.id.11316
CACNA2D3	rs34222465	0.84555	0.00371	G	genus.LachnospiraceaeNC2004group.id.11316
TMEM45A	rs4132537	0.188107	-0.02367	A	genus.LachnospiraceaeNC2004group.id.11316
ADCY5	rs11708067	0.0760301	-0.03838	G	genus.LachnospiraceaeNC2004group.id.11316
ZBTB38	rs113861493	0.908287	0.00171	T	genus.LachnospiraceaeNC2004group.id.11316
MBNL1	rs182314334	0.0770943	0.05203	T	genus.LachnospiraceaeNC2004group.id.11316
MBNL1	rs4679997	0.00043448	-0.06494	C	genus.LachnospiraceaeNC2004group.id.11316
MBNL1	rs78482374	0.6355	0.02257	T	genus.LachnospiraceaeNC2004group.id.11316
TRIM59,KPNA4	rs56394279	0.265365	-0.02162	C	genus.LachnospiraceaeNC2004group.id.11316
MECOM	rs73174306	0.25604	0.06442	A	genus.LachnospiraceaeNC2004group.id.11316
SLC2A2	rs1514895	0.78793	0.00432	G	genus.LachnospiraceaeNC2004group.id.11316
LPP	rs6777684	0.309153	-0.02032	A	genus.LachnospiraceaeNC2004group.id.11316
LCORL	rs75631642	0.0212002	0.05056	C	genus.LachnospiraceaeNC2004group.id.11316
LCORL	rs6840504	0.899099	-0.00366	T	genus.LachnospiraceaeNC2004group.id.11316
TET2	rs34402524	0.655886	0.01411	G	genus.LachnospiraceaeNC2004group.id.11316
ACSL1	rs72695652	0.724838	0.01009	G	genus.LachnospiraceaeNC2004group.id.11316
ZBED3	rs4457054	0.208103	-0.02463	G	genus.LachnospiraceaeNC2004group.id.11316
PCSK1	rs7722200	0.144455	-0.02813	C	genus.LachnospiraceaeNC2004group.id.11316
ADRB2	rs71584073	0.721391	0.0145	C	genus.LachnospiraceaeNC2004group.id.11316
RREB1	rs35742417	0.369932	0.02071	A	genus.LachnospiraceaeNC2004group.id.11316
CDKAL1	rs7766070	0.235385	0.02416	A	genus.LachnospiraceaeNC2004group.id.11316
SYNGAP1	rs9461856	0.529087	0.01079	G	genus.LachnospiraceaeNC2004group.id.11316
ITPR3	rs1830873	0.071294	-0.03245	G	genus.LachnospiraceaeNC2004group.id.11316
GLP1R	rs10305492	0.71034	NA	NA	genus.LachnospiraceaeNC2004group.id.11316
VEGFA	rs62401198	0.370787	-0.02153	T	genus.LachnospiraceaeNC2004group.id.11316
VEGFA	rs1317983	0.145891	0.02932	T	genus.LachnospiraceaeNC2004group.id.11316
ARMC2,SESN1	rs118126621	0.312591	NA	NA	genus.LachnospiraceaeNC2004group.id.11316
RFX6,VGLL2	rs783649	0.790855	-0.00636	T	genus.LachnospiraceaeNC2004group.id.11316
SOGA3,RSPO3	rs2800734	0.691957	-0.0086	A	genus.LachnospiraceaeNC2004group.id.11316
RGS17	rs63739861	0.503113	-0.01226	C	genus.LachnospiraceaeNC2004group.id.11316
DGKB,AGMO	rs17168486	0.883448	-0.00359	T	genus.LachnospiraceaeNC2004group.id.11316
DGKB,AGMO	rs1974619	0.436923	-0.01432	C	genus.LachnospiraceaeNC2004group.id.11316
JAZF1	rs849134	0.0563654	-0.03368	G	genus.LachnospiraceaeNC2004group.id.11316
GCK	rs11979448	0.687537	-0.00769	G	genus.LachnospiraceaeNC2004group.id.11316
GCK	rs183606969	0.403155	NA	NA	genus.LachnospiraceaeNC2004group.id.11316
GCK	rs12702068	0.00386715	0.05117	A	genus.LachnospiraceaeNC2004group.id.11316
GCK	rs2971670	0.634074	0.00955	T	genus.LachnospiraceaeNC2004group.id.11316
GCK	rs138917529	0.293259	NA	NA	genus.LachnospiraceaeNC2004group.id.11316
GRB10,COBL	rs11238297	0.426497	0.01443	C	genus.LachnospiraceaeNC2004group.id.11316
SRRM3	rs11767259	0.72769	-0.02353	T	genus.LachnospiraceaeNC2004group.id.11316
STEAP2-AS1	rs6465239	0.392994	-0.01439	A	genus.LachnospiraceaeNC2004group.id.11316
POP7,EPO	rs534043	0.56151	-0.02157	A	genus.LachnospiraceaeNC2004group.id.11316
PRKAR2B	rs3801969	0.444033	0.01249	T	genus.LachnospiraceaeNC2004group.id.11316
PPP1R3B	rs4841132	0.12711	0.04507	A	genus.LachnospiraceaeNC2004group.id.11316
TP53INP1	rs62523081	0.879818	-0.00273	A	genus.LachnospiraceaeNC2004group.id.11316
SLC30A8	rs9650069	0.298433	0.02199	T	genus.LachnospiraceaeNC2004group.id.11316
GLIS3	rs4237150	0.304326	-0.01841	C	genus.LachnospiraceaeNC2004group.id.11316
CDKN2B	rs1831733	0.698164	0.00777	C	genus.LachnospiraceaeNC2004group.id.11316
CDKN2B	rs10811662	0.690188	0.00968	A	genus.LachnospiraceaeNC2004group.id.11316
BAG1	rs706115	0.580537	0.01321	G	genus.LachnospiraceaeNC2004group.id.11316
IKBKAP	rs12335452	0.610051	NA	NA	genus.LachnospiraceaeNC2004group.id.11316
ABO	rs635634	0.841637	-0.00501	T	genus.LachnospiraceaeNC2004group.id.11316
GPSM1	rs28378473	0.21006	-0.02797	T	genus.LachnospiraceaeNC2004group.id.11316
CDC123,CAMK1D	rs11257655	0.825404	0.00399	T	genus.LachnospiraceaeNC2004group.id.11316
GAD2	rs2236418	0.396995	-0.01763	G	genus.LachnospiraceaeNC2004group.id.11316
A1CF	rs61856594	0.753521	0.0048	G	genus.LachnospiraceaeNC2004group.id.11316
PRKG1	rs4415704	0.0236357	-0.04063	T	genus.LachnospiraceaeNC2004group.id.11316
ADRA2A	rs12775580	0.462705	-0.02562	T	genus.LachnospiraceaeNC2004group.id.11316
ADRA2A	rs11195538	0.154331	0.05533	C	genus.LachnospiraceaeNC2004group.id.11316
TCF7L2	rs144155527	0.940215	NA	NA	genus.LachnospiraceaeNC2004group.id.11316
TCF7L2	rs7903146	0.599861	0.01014	T	genus.LachnospiraceaeNC2004group.id.11316
INS	rs3842753	0.125325	0.03007	T	genus.LachnospiraceaeNC2004group.id.11316
KCNQ1	rs231362	0.673755	-0.00706	A	genus.LachnospiraceaeNC2004group.id.11316
KCNQ1	rs2237895	0.969209	0.00066	C	genus.LachnospiraceaeNC2004group.id.11316
KCNQ1	rs2299620	0.805992	NA	NA	genus.LachnospiraceaeNC2004group.id.11316
LMO1	rs2168101	0.848682	-0.00363	A	genus.LachnospiraceaeNC2004group.id.11316
LMO1	rs9667977	0.318765	0.01851	G	genus.LachnospiraceaeNC2004group.id.11316
USP47	rs34718245	0.708702	-0.00785	A	genus.LachnospiraceaeNC2004group.id.11316
PDE3B	rs141521721	0.927652	NA	NA	genus.LachnospiraceaeNC2004group.id.11316
KCNJ11	rs12146443	0.308013	0.01941	T	genus.LachnospiraceaeNC2004group.id.11316
KCNJ11	rs1319447	0.257298	-0.02123	G	genus.LachnospiraceaeNC2004group.id.11316
PDHX	rs75479466	0.189385	0.04028	A	genus.LachnospiraceaeNC2004group.id.11316
MADD	rs10501320	0.214606	0.02848	C	genus.LachnospiraceaeNC2004group.id.11316
OR4C5,OR4A47	rs11517651	0.162173	0.0366	G	genus.LachnospiraceaeNC2004group.id.11316
RP11-707M1.1	rs11040429	0.353719	-0.01707	T	genus.LachnospiraceaeNC2004group.id.11316
OR4A5	rs72913090	0.641788	0.01131	G	genus.LachnospiraceaeNC2004group.id.11316
TRIM48	rs150587121	0.334344	0.04399	T	genus.LachnospiraceaeNC2004group.id.11316
OR8K3,OR8K1	rs2170441	0.438576	0.02547	A	genus.LachnospiraceaeNC2004group.id.11316
FADS1,FADS2,FADS3	rs28456	0.947059	2e-05	G	genus.LachnospiraceaeNC2004group.id.11316
STARD10,ARAP1	rs76550717	0.192985	-0.03039	G	genus.LachnospiraceaeNC2004group.id.11316
CCND2	rs3217791	0.0567801	-0.05721	A	genus.LachnospiraceaeNC2004group.id.11316
CCND2	rs76895963	0.15795	NA	NA	genus.LachnospiraceaeNC2004group.id.11316
SOX5	rs12581677	0.73461	0.00798	G	genus.LachnospiraceaeNC2004group.id.11316
MANSC4,KLHL42	rs11049144	0.571394	0.01155	A	genus.LachnospiraceaeNC2004group.id.11316
MANSC4,KLHL42	rs10492373	0.757626	-0.00575	A	genus.LachnospiraceaeNC2004group.id.11316
R3HDM2	rs12313762	0.973356	0.00171	T	genus.LachnospiraceaeNC2004group.id.11316
RMST	rs6538804	0.340084	-0.01781	G	genus.LachnospiraceaeNC2004group.id.11316
RMST	rs721156	0.668797	-0.01853	T	genus.LachnospiraceaeNC2004group.id.11316
HNF1A	rs1169299	0.292983	0.01818	C	genus.LachnospiraceaeNC2004group.id.11316
FBRSL1	rs11146926	0.352993	-0.02296	A	genus.LachnospiraceaeNC2004group.id.11316
RNF6	rs12874929	0.835385	-0.00293	G	genus.LachnospiraceaeNC2004group.id.11316
PLUT	rs4769580	0.475104	0.01284	A	genus.LachnospiraceaeNC2004group.id.11316
KL	rs488166	0.718249	0.00809	C	genus.LachnospiraceaeNC2004group.id.11316
ZC3H13	rs12429980	0.179856	-0.02512	A	genus.LachnospiraceaeNC2004group.id.11316
SPRY2	rs1359790	0.676678	-0.00739	A	genus.LachnospiraceaeNC2004group.id.11316
HECTD1,HEATR5A	rs727675	0.313358	-0.01805	G	genus.LachnospiraceaeNC2004group.id.11316
FOXN3	rs35889227	0.928764	-0.00211	G	genus.LachnospiraceaeNC2004group.id.11316
WARS	rs35384251	0.647959	0.00931	G	genus.LachnospiraceaeNC2004group.id.11316
WARS	rs45617834	NA	NA	NA	genus.LachnospiraceaeNC2004group.id.11316
HERC1	rs113192320	0.622719	-0.00864	C	genus.LachnospiraceaeNC2004group.id.11316
HERC1	rs67507374	0.633932	0.01028	A	genus.LachnospiraceaeNC2004group.id.11316
TSPAN3,PEAK1	rs7171448	0.426963	0.01497	C	genus.LachnospiraceaeNC2004group.id.11316
ITFG3,RAB11FIP3	rs8047053	0.506946	0.01262	C	genus.LachnospiraceaeNC2004group.id.11316
ITFG3,RAB11FIP3	rs111811257	0.982767	NA	NA	genus.LachnospiraceaeNC2004group.id.11316
MED9	rs925095	0.0152915	-0.04607	T	genus.LachnospiraceaeNC2004group.id.11316
TAOK1,ABHD15	rs9894551	0.499295	0.01273	A	genus.LachnospiraceaeNC2004group.id.11316
HNF1B	rs10908278	0.738078	-0.00799	A	genus.LachnospiraceaeNC2004group.id.11316
NMT1	rs2239923	0.299549	-0.02046	T	genus.LachnospiraceaeNC2004group.id.11316
NPEPPS	rs7210801	0.894668	-0.00362	C	genus.LachnospiraceaeNC2004group.id.11316
WIPI1	rs883541	0.810795	-0.0054	G	genus.LachnospiraceaeNC2004group.id.11316
SKA1,MAPK4	rs2957989	0.0703578	0.04081	G	genus.LachnospiraceaeNC2004group.id.11316
GIPR	rs7507893	0.263311	0.02009	A	genus.LachnospiraceaeNC2004group.id.11316
FOXA2	rs1974	0.45169	-0.02091	T	genus.LachnospiraceaeNC2004group.id.11316
RALY	rs6059497	0.877767	-0.00256	C	genus.LachnospiraceaeNC2004group.id.11316
HNF4A	rs2267850	0.969528	-0.00229	T	genus.LachnospiraceaeNC2004group.id.11316
TSHZ2	rs2255805	0.147561	0.0258	C	genus.LachnospiraceaeNC2004group.id.11316
STX16-NPEPL1	rs2296529	0.48693	0.0148	T	genus.LachnospiraceaeNC2004group.id.11316
STX16-NPEPL1	rs73129529	0.291425	-0.03415	C	genus.LachnospiraceaeNC2004group.id.11316
EEF1A2,PPDPF	rs6122466	0.342112	0.02748	G	genus.LachnospiraceaeNC2004group.id.11316
MTMR3,HORMAD2	rs5763882	0.17421	-0.05315	A	genus.LachnospiraceaeNC2004group.id.11316
MTMR3,HORMAD2	rs6006399	0.722889	-0.00522	G	genus.LachnospiraceaeNC2004group.id.11316
PRDM16	rs12139196	0.0230382	-0.03351	T	genus.LachnospiraceaeND3007group.id.11317
KDM4A	rs3791033	0.811416	-0.00221	C	genus.LachnospiraceaeND3007group.id.11317
CDC14A	rs7526455	0.562994	0.00861	C	genus.LachnospiraceaeND3007group.id.11317
FAM46C	rs1966228	0.405635	-0.01018	G	genus.LachnospiraceaeND3007group.id.11317
EDEM3	rs78444298	0.0296601	NA	NA	genus.LachnospiraceaeND3007group.id.11317
PROX1	rs79687284	0.988511	0.00086	A	genus.LachnospiraceaeND3007group.id.11317
PROX1	rs2075423	0.864381	0.00192	T	genus.LachnospiraceaeND3007group.id.11317
ABCB10	rs348330	0.145116	0.01693	G	genus.LachnospiraceaeND3007group.id.11317
GCKR	rs1260326	0.249979	-0.01372	T	genus.LachnospiraceaeND3007group.id.11317
THADA	rs112694524	0.778404	-0.00615	T	genus.LachnospiraceaeND3007group.id.11317
SIX3,SIX2	rs12712928	0.885185	0.0021	C	genus.LachnospiraceaeND3007group.id.11317
ACVR1C	rs146418816	0.398111	0.02364	A	genus.LachnospiraceaeND3007group.id.11317
ACVR1C	rs2509903	0.0110916	-0.04378	T	genus.LachnospiraceaeND3007group.id.11317
RBMS1	rs12692596	0.763567	-0.00352	T	genus.LachnospiraceaeND3007group.id.11317
GRB14,COBLL1	rs10184004	0.0670409	0.02068	T	genus.LachnospiraceaeND3007group.id.11317
G6PC2	rs72875906	0.0956338	0.02192	G	genus.LachnospiraceaeND3007group.id.11317
G6PC2	rs143869345	0.641931	NA	NA	genus.LachnospiraceaeND3007group.id.11317
G6PC2	rs540524	0.375187	0.01024	G	genus.LachnospiraceaeND3007group.id.11317
G6PC2	rs560887	0.548373	-0.00754	T	genus.LachnospiraceaeND3007group.id.11317
G6PC2	rs56100844	0.13866	NA	NA	genus.LachnospiraceaeND3007group.id.11317
G6PC2	rs114628368	0.700682	NA	NA	genus.LachnospiraceaeND3007group.id.11317
G6PC2	rs72886793	0.357782	NA	NA	genus.LachnospiraceaeND3007group.id.11317
NEUROD1	rs8192556	0.903057	-0.01363	C	genus.LachnospiraceaeND3007group.id.11317
CACNA2D3	rs34222465	0.153349	0.0165	G	genus.LachnospiraceaeND3007group.id.11317
TMEM45A	rs4132537	0.396549	0.0096	A	genus.LachnospiraceaeND3007group.id.11317
ADCY5	rs11708067	0.661386	-0.00506	G	genus.LachnospiraceaeND3007group.id.11317
ZBTB38	rs113861493	0.263225	0.04348	G	genus.LachnospiraceaeND3007group.id.11317
MBNL1	rs182314334	0.986118	0.00032	T	genus.LachnospiraceaeND3007group.id.11317
MBNL1	rs4679997	0.751851	-0.00385	C	genus.LachnospiraceaeND3007group.id.11317
MBNL1	rs78482374	0.106875	0.05397	A	genus.LachnospiraceaeND3007group.id.11317
TRIM59,KPNA4	rs56394279	0.348347	0.00981	C	genus.LachnospiraceaeND3007group.id.11317
MECOM	rs73174306	0.25512	0.03937	G	genus.LachnospiraceaeND3007group.id.11317
SLC2A2	rs1514895	0.989468	-0.00014	G	genus.LachnospiraceaeND3007group.id.11317
LPP	rs6777684	0.248172	-0.01095	A	genus.LachnospiraceaeND3007group.id.11317
LCORL	rs75631642	0.465024	0.01016	C	genus.LachnospiraceaeND3007group.id.11317
LCORL	rs6840504	0.0895833	-0.01913	T	genus.LachnospiraceaeND3007group.id.11317
TET2	rs34402524	0.68842	0.00617	G	genus.LachnospiraceaeND3007group.id.11317
ACSL1	rs72695652	0.14243	0.02507	G	genus.LachnospiraceaeND3007group.id.11317
ZBED3	rs4457054	0.714664	-0.0048	G	genus.LachnospiraceaeND3007group.id.11317
PCSK1	rs7722200	0.291608	-0.01322	C	genus.LachnospiraceaeND3007group.id.11317
ADRB2	rs71584073	0.246293	-0.02591	C	genus.LachnospiraceaeND3007group.id.11317
RREB1	rs35742417	0.629806	-0.00689	A	genus.LachnospiraceaeND3007group.id.11317
CDKAL1	rs7766070	0.0431764	-0.02552	A	genus.LachnospiraceaeND3007group.id.11317
SYNGAP1	rs9461856	0.728141	0.00331	G	genus.LachnospiraceaeND3007group.id.11317
ITPR3	rs1830873	0.0758319	-0.02018	G	genus.LachnospiraceaeND3007group.id.11317
GLP1R	rs10305492	0.287601	NA	NA	genus.LachnospiraceaeND3007group.id.11317
VEGFA	rs62401198	0.690925	-0.00627	T	genus.LachnospiraceaeND3007group.id.11317
VEGFA	rs1317983	0.486554	0.00958	T	genus.LachnospiraceaeND3007group.id.11317
ARMC2,SESN1	rs118126621	0.481807	NA	NA	genus.LachnospiraceaeND3007group.id.11317
RFX6,VGLL2	rs783649	0.557741	0.01012	T	genus.LachnospiraceaeND3007group.id.11317
SOGA3,RSPO3	rs2800734	0.85417	0.00255	A	genus.LachnospiraceaeND3007group.id.11317
RGS17	rs63739861	0.0755682	0.02069	C	genus.LachnospiraceaeND3007group.id.11317
DGKB,AGMO	rs17168486	0.519705	-0.00967	T	genus.LachnospiraceaeND3007group.id.11317
DGKB,AGMO	rs1974619	0.702906	-0.00422	C	genus.LachnospiraceaeND3007group.id.11317
JAZF1	rs849134	0.380487	-0.0098	G	genus.LachnospiraceaeND3007group.id.11317
GCK	rs11979448	0.521133	-0.00767	G	genus.LachnospiraceaeND3007group.id.11317
GCK	rs183606969	0.397218	-0.0453	A	genus.LachnospiraceaeND3007group.id.11317
GCK	rs12702068	0.81064	0.00279	A	genus.LachnospiraceaeND3007group.id.11317
GCK	rs2971670	0.375402	0.01424	T	genus.LachnospiraceaeND3007group.id.11317
GCK	rs138917529	0.96347	NA	NA	genus.LachnospiraceaeND3007group.id.11317
GRB10,COBL	rs11238297	0.904642	0.00141	C	genus.LachnospiraceaeND3007group.id.11317
SRRM3	rs11767259	0.217277	-0.04283	T	genus.LachnospiraceaeND3007group.id.11317
STEAP2-AS1	rs6465239	0.449529	-0.00885	A	genus.LachnospiraceaeND3007group.id.11317
POP7,EPO	rs534043	0.538687	0.01015	A	genus.LachnospiraceaeND3007group.id.11317
PRKAR2B	rs3801969	0.982927	-0.00042	T	genus.LachnospiraceaeND3007group.id.11317
PPP1R3B	rs4841132	0.00937139	0.05028	A	genus.LachnospiraceaeND3007group.id.11317
TP53INP1	rs62523081	0.04563	0.02355	A	genus.LachnospiraceaeND3007group.id.11317
SLC30A8	rs9650069	0.870991	0.00267	T	genus.LachnospiraceaeND3007group.id.11317
GLIS3	rs4237150	0.120184	0.01811	C	genus.LachnospiraceaeND3007group.id.11317
CDKN2B	rs1831733	0.152832	-0.01635	C	genus.LachnospiraceaeND3007group.id.11317
CDKN2B	rs10811662	0.678874	0.00593	A	genus.LachnospiraceaeND3007group.id.11317
BAG1	rs706115	0.600279	-0.00833	G	genus.LachnospiraceaeND3007group.id.11317
IKBKAP	rs12335452	0.313743	NA	NA	genus.LachnospiraceaeND3007group.id.11317
ABO	rs635634	0.463071	0.01148	T	genus.LachnospiraceaeND3007group.id.11317
GPSM1	rs28378473	0.364724	-0.01244	T	genus.LachnospiraceaeND3007group.id.11317
CDC123,CAMK1D	rs11257655	0.876506	0.0019	T	genus.LachnospiraceaeND3007group.id.11317
GAD2	rs2236418	0.601949	-0.00783	G	genus.LachnospiraceaeND3007group.id.11317
A1CF	rs61856594	0.173957	0.01953	G	genus.LachnospiraceaeND3007group.id.11317
PRKG1	rs4415704	0.620459	0.00573	T	genus.LachnospiraceaeND3007group.id.11317
ADRA2A	rs12775580	0.920503	0.00246	T	genus.LachnospiraceaeND3007group.id.11317
ADRA2A	rs11195538	0.665741	0.00911	C	genus.LachnospiraceaeND3007group.id.11317
TCF7L2	rs144155527	0.562724	NA	NA	genus.LachnospiraceaeND3007group.id.11317
TCF7L2	rs7903146	0.161513	0.01816	T	genus.LachnospiraceaeND3007group.id.11317
INS	rs3842753	0.760062	0.00346	T	genus.LachnospiraceaeND3007group.id.11317
KCNQ1	rs231362	0.684743	0.00448	A	genus.LachnospiraceaeND3007group.id.11317
KCNQ1	rs2237895	0.522043	0.00711	C	genus.LachnospiraceaeND3007group.id.11317
KCNQ1	rs2299620	0.234912	-0.03834	T	genus.LachnospiraceaeND3007group.id.11317
LMO1	rs2168101	0.053706	0.02391	A	genus.LachnospiraceaeND3007group.id.11317
LMO1	rs9667977	0.278986	0.01277	G	genus.LachnospiraceaeND3007group.id.11317
USP47	rs34718245	0.199702	0.02107	A	genus.LachnospiraceaeND3007group.id.11317
PDE3B	rs141521721	0.380487	-0.03749	T	genus.LachnospiraceaeND3007group.id.11317
KCNJ11	rs12146443	0.158009	0.01633	T	genus.LachnospiraceaeND3007group.id.11317
KCNJ11	rs1319447	0.815296	-0.00275	G	genus.LachnospiraceaeND3007group.id.11317
PDHX	rs75479466	0.023147	-0.04734	A	genus.LachnospiraceaeND3007group.id.11317
MADD	rs10501320	0.5346	0.00819	C	genus.LachnospiraceaeND3007group.id.11317
OR4C5,OR4A47	rs11517651	0.937669	-0.00136	G	genus.LachnospiraceaeND3007group.id.11317
RP11-707M1.1	rs11040429	0.242968	-0.01398	T	genus.LachnospiraceaeND3007group.id.11317
OR4A5	rs72913090	0.4593	-0.01994	C	genus.LachnospiraceaeND3007group.id.11317
TRIM48	rs150587121	0.603203	0.01367	T	genus.LachnospiraceaeND3007group.id.11317
OR8K3,OR8K1	rs2170441	0.0159001	-0.05537	A	genus.LachnospiraceaeND3007group.id.11317
FADS1,FADS2,FADS3	rs28456	0.300202	0.01301	G	genus.LachnospiraceaeND3007group.id.11317
STARD10,ARAP1	rs76550717	0.682833	0.00706	G	genus.LachnospiraceaeND3007group.id.11317
CCND2	rs3217791	0.216459	-0.02415	A	genus.LachnospiraceaeND3007group.id.11317
CCND2	rs76895963	0.2485	NA	NA	genus.LachnospiraceaeND3007group.id.11317
SOX5	rs12581677	0.790085	0.00402	G	genus.LachnospiraceaeND3007group.id.11317
MANSC4,KLHL42	rs11049144	0.867055	0.00261	A	genus.LachnospiraceaeND3007group.id.11317
MANSC4,KLHL42	rs10492373	0.514401	0.01042	A	genus.LachnospiraceaeND3007group.id.11317
R3HDM2	rs12313762	0.828208	-0.00079	T	genus.LachnospiraceaeND3007group.id.11317
RMST	rs6538804	0.423132	-0.00938	G	genus.LachnospiraceaeND3007group.id.11317
RMST	rs721156	0.388908	-0.02247	T	genus.LachnospiraceaeND3007group.id.11317
HNF1A	rs1169299	0.22774	-0.01353	C	genus.LachnospiraceaeND3007group.id.11317
FBRSL1	rs11146926	0.0858331	0.02187	A	genus.LachnospiraceaeND3007group.id.11317
RNF6	rs12874929	0.120328	-0.0217	G	genus.LachnospiraceaeND3007group.id.11317
PLUT	rs4769580	0.675655	0.00587	A	genus.LachnospiraceaeND3007group.id.11317
KL	rs488166	0.207525	0.02073	C	genus.LachnospiraceaeND3007group.id.11317
ZC3H13	rs12429980	0.359982	-0.01138	A	genus.LachnospiraceaeND3007group.id.11317
SPRY2	rs1359790	0.327481	0.01184	A	genus.LachnospiraceaeND3007group.id.11317
HECTD1,HEATR5A	rs727675	0.972558	0.00027	G	genus.LachnospiraceaeND3007group.id.11317
FOXN3	rs35889227	0.145282	0.01706	G	genus.LachnospiraceaeND3007group.id.11317
WARS	rs35384251	0.242726	-0.01676	G	genus.LachnospiraceaeND3007group.id.11317
WARS	rs45617834	NA	NA	NA	genus.LachnospiraceaeND3007group.id.11317
HERC1	rs113192320	0.492335	-0.00788	C	genus.LachnospiraceaeND3007group.id.11317
HERC1	rs67507374	0.0678804	-0.02225	A	genus.LachnospiraceaeND3007group.id.11317
TSPAN3,PEAK1	rs7171448	0.484302	-0.00917	C	genus.LachnospiraceaeND3007group.id.11317
ITFG3,RAB11FIP3	rs8047053	0.225053	0.01895	C	genus.LachnospiraceaeND3007group.id.11317
ITFG3,RAB11FIP3	rs111811257	0.755193	NA	NA	genus.LachnospiraceaeND3007group.id.11317
MED9	rs925095	0.861551	0.00252	T	genus.LachnospiraceaeND3007group.id.11317
TAOK1,ABHD15	rs9894551	0.172693	0.0177	A	genus.LachnospiraceaeND3007group.id.11317
HNF1B	rs10908278	0.80367	-0.00265	A	genus.LachnospiraceaeND3007group.id.11317
NMT1	rs2239923	0.651125	0.00609	T	genus.LachnospiraceaeND3007group.id.11317
NPEPPS	rs7210801	0.678728	0.00467	C	genus.LachnospiraceaeND3007group.id.11317
WIPI1	rs883541	0.339477	-0.01347	G	genus.LachnospiraceaeND3007group.id.11317
SKA1,MAPK4	rs2957989	0.947696	0.00077	G	genus.LachnospiraceaeND3007group.id.11317
GIPR	rs7507893	0.233654	0.01363	A	genus.LachnospiraceaeND3007group.id.11317
FOXA2	rs1974	0.654586	-0.01752	A	genus.LachnospiraceaeND3007group.id.11317
RALY	rs6059497	0.921615	-0.0008	C	genus.LachnospiraceaeND3007group.id.11317
HNF4A	rs2267850	0.139461	-0.01722	T	genus.LachnospiraceaeND3007group.id.11317
TSHZ2	rs2255805	0.531971	0.00737	C	genus.LachnospiraceaeND3007group.id.11317
STX16-NPEPL1	rs2296529	0.623144	0.00802	T	genus.LachnospiraceaeND3007group.id.11317
STX16-NPEPL1	rs73129529	0.922091	-0.00379	C	genus.LachnospiraceaeND3007group.id.11317
EEF1A2,PPDPF	rs6122466	0.5049	0.01027	G	genus.LachnospiraceaeND3007group.id.11317
MTMR3,HORMAD2	rs5763882	0.533547	-0.01201	A	genus.LachnospiraceaeND3007group.id.11317
MTMR3,HORMAD2	rs6006399	0.482804	-0.00947	G	genus.LachnospiraceaeND3007group.id.11317
PRDM16	rs12139196	0.0314446	-0.02971	T	genus.LachnospiraceaeNK4A136group.id.11319
KDM4A	rs3791033	0.833355	-0.00212	C	genus.LachnospiraceaeNK4A136group.id.11319
CDC14A	rs7526455	0.844767	0.00323	C	genus.LachnospiraceaeNK4A136group.id.11319
FAM46C	rs1966228	0.429294	-0.00946	G	genus.LachnospiraceaeNK4A136group.id.11319
EDEM3	rs78444298	0.208826	NA	NA	genus.LachnospiraceaeNK4A136group.id.11319
PROX1	rs79687284	0.863123	0.00487	A	genus.LachnospiraceaeNK4A136group.id.11319
PROX1	rs2075423	0.270288	0.01274	T	genus.LachnospiraceaeNK4A136group.id.11319
ABCB10	rs348330	0.955501	-0.00049	G	genus.LachnospiraceaeNK4A136group.id.11319
GCKR	rs1260326	0.109156	-0.01767	T	genus.LachnospiraceaeNK4A136group.id.11319
THADA	rs112694524	0.509896	0.01958	T	genus.LachnospiraceaeNK4A136group.id.11319
SIX3,SIX2	rs12712928	0.373681	0.01099	C	genus.LachnospiraceaeNK4A136group.id.11319
ACVR1C	rs146418816	0.245642	0.03167	A	genus.LachnospiraceaeNK4A136group.id.11319
ACVR1C	rs2509903	0.582045	0.00915	T	genus.LachnospiraceaeNK4A136group.id.11319
RBMS1	rs12692596	0.45724	0.00842	T	genus.LachnospiraceaeNK4A136group.id.11319
GRB14,COBLL1	rs10184004	0.6	0.00419	T	genus.LachnospiraceaeNK4A136group.id.11319
G6PC2	rs72875906	0.785776	0.00341	G	genus.LachnospiraceaeNK4A136group.id.11319
G6PC2	rs143869345	0.285521	NA	NA	genus.LachnospiraceaeNK4A136group.id.11319
G6PC2	rs540524	0.48944	0.00786	G	genus.LachnospiraceaeNK4A136group.id.11319
G6PC2	rs560887	0.68636	-0.00429	T	genus.LachnospiraceaeNK4A136group.id.11319
G6PC2	rs56100844	0.645947	NA	NA	genus.LachnospiraceaeNK4A136group.id.11319
G6PC2	rs114628368	0.77871	NA	NA	genus.LachnospiraceaeNK4A136group.id.11319
G6PC2	rs72886793	0.559624	NA	NA	genus.LachnospiraceaeNK4A136group.id.11319
NEUROD1	rs8192556	0.216013	-0.06826	C	genus.LachnospiraceaeNK4A136group.id.11319
CACNA2D3	rs34222465	0.223833	0.0134	G	genus.LachnospiraceaeNK4A136group.id.11319
TMEM45A	rs4132537	0.0329083	0.0228	A	genus.LachnospiraceaeNK4A136group.id.11319
ADCY5	rs11708067	0.864538	0.00229	G	genus.LachnospiraceaeNK4A136group.id.11319
ZBTB38	rs113861493	0.540273	-0.0252	G	genus.LachnospiraceaeNK4A136group.id.11319
MBNL1	rs182314334	0.597916	-0.01012	T	genus.LachnospiraceaeNK4A136group.id.11319
MBNL1	rs4679997	0.446538	0.00889	C	genus.LachnospiraceaeNK4A136group.id.11319
MBNL1	rs78482374	0.0391507	0.07374	A	genus.LachnospiraceaeNK4A136group.id.11319
TRIM59,KPNA4	rs56394279	0.840386	-0.00217	C	genus.LachnospiraceaeNK4A136group.id.11319
MECOM	rs73174306	0.520743	0.02324	G	genus.LachnospiraceaeNK4A136group.id.11319
SLC2A2	rs1514895	0.290603	-0.01256	G	genus.LachnospiraceaeNK4A136group.id.11319
LPP	rs6777684	0.156016	0.01468	A	genus.LachnospiraceaeNK4A136group.id.11319
LCORL	rs75631642	0.994574	-5e-05	C	genus.LachnospiraceaeNK4A136group.id.11319
LCORL	rs6840504	0.428594	-0.00843	T	genus.LachnospiraceaeNK4A136group.id.11319
TET2	rs34402524	0.622578	-0.00791	G	genus.LachnospiraceaeNK4A136group.id.11319
ACSL1	rs72695652	0.739738	0.00524	G	genus.LachnospiraceaeNK4A136group.id.11319
ZBED3	rs4457054	0.717651	-0.00438	G	genus.LachnospiraceaeNK4A136group.id.11319
PCSK1	rs7722200	0.127359	-0.01814	C	genus.LachnospiraceaeNK4A136group.id.11319
ADRB2	rs71584073	0.375725	0.01942	C	genus.LachnospiraceaeNK4A136group.id.11319
RREB1	rs35742417	0.147841	-0.01876	A	genus.LachnospiraceaeNK4A136group.id.11319
CDKAL1	rs7766070	0.0832024	-0.01979	A	genus.LachnospiraceaeNK4A136group.id.11319
SYNGAP1	rs9461856	0.465512	-0.00823	G	genus.LachnospiraceaeNK4A136group.id.11319
ITPR3	rs1830873	0.0453493	-0.02176	G	genus.LachnospiraceaeNK4A136group.id.11319
GLP1R	rs10305492	0.956457	NA	NA	genus.LachnospiraceaeNK4A136group.id.11319
VEGFA	rs62401198	0.46015	-0.01325	T	genus.LachnospiraceaeNK4A136group.id.11319
VEGFA	rs1317983	0.146502	0.01667	T	genus.LachnospiraceaeNK4A136group.id.11319
ARMC2,SESN1	rs118126621	0.462461	NA	NA	genus.LachnospiraceaeNK4A136group.id.11319
RFX6,VGLL2	rs783649	0.00695482	-0.03574	T	genus.LachnospiraceaeNK4A136group.id.11319
SOGA3,RSPO3	rs2800734	0.811571	0.00256	A	genus.LachnospiraceaeNK4A136group.id.11319
RGS17	rs63739861	0.629948	0.00565	C	genus.LachnospiraceaeNK4A136group.id.11319
DGKB,AGMO	rs17168486	0.796407	-0.00346	T	genus.LachnospiraceaeNK4A136group.id.11319
DGKB,AGMO	rs1974619	0.955182	-0.0007	C	genus.LachnospiraceaeNK4A136group.id.11319
JAZF1	rs849134	0.837885	-0.00204	G	genus.LachnospiraceaeNK4A136group.id.11319
GCK	rs11979448	0.755953	0.00357	G	genus.LachnospiraceaeNK4A136group.id.11319
GCK	rs183606969	0.331449	-0.04346	A	genus.LachnospiraceaeNK4A136group.id.11319
GCK	rs12702068	0.973994	-0.00035	A	genus.LachnospiraceaeNK4A136group.id.11319
GCK	rs2971670	0.531184	0.00842	T	genus.LachnospiraceaeNK4A136group.id.11319
GCK	rs138917529	0.980693	NA	NA	genus.LachnospiraceaeNK4A136group.id.11319
GRB10,COBL	rs11238297	0.256627	0.01305	C	genus.LachnospiraceaeNK4A136group.id.11319
SRRM3	rs11767259	0.102806	-0.05913	T	genus.LachnospiraceaeNK4A136group.id.11319
STEAP2-AS1	rs6465239	0.104376	-0.01782	A	genus.LachnospiraceaeNK4A136group.id.11319
POP7,EPO	rs534043	0.244262	0.02043	A	genus.LachnospiraceaeNK4A136group.id.11319
PRKAR2B	rs3801969	0.0930352	0.0184	T	genus.LachnospiraceaeNK4A136group.id.11319
PPP1R3B	rs4841132	0.576162	0.00941	A	genus.LachnospiraceaeNK4A136group.id.11319
TP53INP1	rs62523081	0.325903	-0.01086	A	genus.LachnospiraceaeNK4A136group.id.11319
SLC30A8	rs9650069	0.373036	0.01101	T	genus.LachnospiraceaeNK4A136group.id.11319
GLIS3	rs4237150	0.882185	-0.00159	C	genus.LachnospiraceaeNK4A136group.id.11319
CDKN2B	rs1831733	0.989309	-6e-05	C	genus.LachnospiraceaeNK4A136group.id.11319
CDKN2B	rs10811662	0.206661	0.01768	A	genus.LachnospiraceaeNK4A136group.id.11319
BAG1	rs706115	0.621447	0.00706	G	genus.LachnospiraceaeNK4A136group.id.11319
IKBKAP	rs12335452	0.917487	NA	NA	genus.LachnospiraceaeNK4A136group.id.11319
ABO	rs635634	0.442131	-0.00947	T	genus.LachnospiraceaeNK4A136group.id.11319
GPSM1	rs28378473	0.420704	-0.00943	T	genus.LachnospiraceaeNK4A136group.id.11319
CDC123,CAMK1D	rs11257655	0.701571	-0.0044	T	genus.LachnospiraceaeNK4A136group.id.11319
GAD2	rs2236418	0.527256	-0.00942	G	genus.LachnospiraceaeNK4A136group.id.11319
A1CF	rs61856594	0.0551364	0.02293	G	genus.LachnospiraceaeNK4A136group.id.11319
PRKG1	rs4415704	0.377777	-0.00969	T	genus.LachnospiraceaeNK4A136group.id.11319
ADRA2A	rs12775580	0.240475	-0.02275	T	genus.LachnospiraceaeNK4A136group.id.11319
ADRA2A	rs11195538	0.162654	-0.03418	C	genus.LachnospiraceaeNK4A136group.id.11319
TCF7L2	rs144155527	0.433745	NA	NA	genus.LachnospiraceaeNK4A136group.id.11319
TCF7L2	rs7903146	0.143358	0.01769	T	genus.LachnospiraceaeNK4A136group.id.11319
INS	rs3842753	0.249403	0.01166	T	genus.LachnospiraceaeNK4A136group.id.11319
KCNQ1	rs231362	0.80785	0.00282	A	genus.LachnospiraceaeNK4A136group.id.11319
KCNQ1	rs2237895	0.264422	-0.01223	C	genus.LachnospiraceaeNK4A136group.id.11319
KCNQ1	rs2299620	0.741702	-0.00465	T	genus.LachnospiraceaeNK4A136group.id.11319
LMO1	rs2168101	0.0692477	0.02133	A	genus.LachnospiraceaeNK4A136group.id.11319
LMO1	rs9667977	0.627251	-0.00497	G	genus.LachnospiraceaeNK4A136group.id.11319
USP47	rs34718245	0.0567281	-0.03011	A	genus.LachnospiraceaeNK4A136group.id.11319
PDE3B	rs141521721	0.348656	-0.03604	T	genus.LachnospiraceaeNK4A136group.id.11319
KCNJ11	rs12146443	0.137756	-0.01635	T	genus.LachnospiraceaeNK4A136group.id.11319
KCNJ11	rs1319447	0.119091	-0.01748	G	genus.LachnospiraceaeNK4A136group.id.11319
PDHX	rs75479466	0.251464	-0.02415	A	genus.LachnospiraceaeNK4A136group.id.11319
MADD	rs10501320	0.125374	0.02016	C	genus.LachnospiraceaeNK4A136group.id.11319
OR4C5,OR4A47	rs11517651	0.295376	0.01656	G	genus.LachnospiraceaeNK4A136group.id.11319
RP11-707M1.1	rs11040429	0.325116	-0.01109	T	genus.LachnospiraceaeNK4A136group.id.11319
OR4A5	rs72913090	0.73853	0.01076	C	genus.LachnospiraceaeNK4A136group.id.11319
TRIM48	rs150587121	0.667923	0.00798	T	genus.LachnospiraceaeNK4A136group.id.11319
OR8K3,OR8K1	rs2170441	0.937033	0.00305	A	genus.LachnospiraceaeNK4A136group.id.11319
FADS1,FADS2,FADS3	rs28456	0.555727	0.00762	G	genus.LachnospiraceaeNK4A136group.id.11319
STARD10,ARAP1	rs76550717	0.219447	-0.0176	G	genus.LachnospiraceaeNK4A136group.id.11319
CCND2	rs3217791	0.135385	0.02559	A	genus.LachnospiraceaeNK4A136group.id.11319
CCND2	rs76895963	0.452171	NA	NA	genus.LachnospiraceaeNK4A136group.id.11319
SOX5	rs12581677	0.527387	-0.01256	G	genus.LachnospiraceaeNK4A136group.id.11319
MANSC4,KLHL42	rs11049144	0.323545	0.01194	A	genus.LachnospiraceaeNK4A136group.id.11319
MANSC4,KLHL42	rs10492373	0.341604	-0.01217	A	genus.LachnospiraceaeNK4A136group.id.11319
R3HDM2	rs12313762	0.438576	0.00983	T	genus.LachnospiraceaeNK4A136group.id.11319
RMST	rs6538804	0.3866	-0.00962	G	genus.LachnospiraceaeNK4A136group.id.11319
RMST	rs721156	0.111026	-0.03769	T	genus.LachnospiraceaeNK4A136group.id.11319
HNF1A	rs1169299	0.907019	0.00116	C	genus.LachnospiraceaeNK4A136group.id.11319
FBRSL1	rs11146926	0.731899	-0.00424	A	genus.LachnospiraceaeNK4A136group.id.11319
RNF6	rs12874929	0.45833	-0.00906	G	genus.LachnospiraceaeNK4A136group.id.11319
PLUT	rs4769580	0.847272	0.00291	A	genus.LachnospiraceaeNK4A136group.id.11319
KL	rs488166	0.981331	-0.0006	C	genus.LachnospiraceaeNK4A136group.id.11319
ZC3H13	rs12429980	0.888344	-0.002	A	genus.LachnospiraceaeNK4A136group.id.11319
SPRY2	rs1359790	0.642648	-0.00495	A	genus.LachnospiraceaeNK4A136group.id.11319
HECTD1,HEATR5A	rs727675	0.505028	0.00735	G	genus.LachnospiraceaeNK4A136group.id.11319
FOXN3	rs35889227	0.760062	-0.00373	G	genus.LachnospiraceaeNK4A136group.id.11319
WARS	rs35384251	0.683567	-0.00491	G	genus.LachnospiraceaeNK4A136group.id.11319
WARS	rs45617834	NA	NA	NA	genus.LachnospiraceaeNK4A136group.id.11319
HERC1	rs113192320	0.784853	-0.0031	C	genus.LachnospiraceaeNK4A136group.id.11319
HERC1	rs67507374	0.461244	-0.00776	A	genus.LachnospiraceaeNK4A136group.id.11319
TSPAN3,PEAK1	rs7171448	0.99617	0.00018	C	genus.LachnospiraceaeNK4A136group.id.11319
ITFG3,RAB11FIP3	rs8047053	0.723189	-0.00566	C	genus.LachnospiraceaeNK4A136group.id.11319
ITFG3,RAB11FIP3	rs111811257	0.442844	NA	NA	genus.LachnospiraceaeNK4A136group.id.11319
MED9	rs925095	0.430229	0.00915	T	genus.LachnospiraceaeNK4A136group.id.11319
TAOK1,ABHD15	rs9894551	0.685478	0.0046	A	genus.LachnospiraceaeNK4A136group.id.11319
HNF1B	rs10908278	0.612576	-0.00644	A	genus.LachnospiraceaeNK4A136group.id.11319
NMT1	rs2239923	0.257719	-0.01428	T	genus.LachnospiraceaeNK4A136group.id.11319
NPEPPS	rs7210801	0.592512	0.00539	C	genus.LachnospiraceaeNK4A136group.id.11319
WIPI1	rs883541	0.547307	-0.00736	G	genus.LachnospiraceaeNK4A136group.id.11319
SKA1,MAPK4	rs2957989	0.692253	0.0059	G	genus.LachnospiraceaeNK4A136group.id.11319
GIPR	rs7507893	0.373788	0.00957	A	genus.LachnospiraceaeNK4A136group.id.11319
FOXA2	rs1974	0.0607652	0.06337	A	genus.LachnospiraceaeNK4A136group.id.11319
RALY	rs6059497	0.59348	-0.00575	C	genus.LachnospiraceaeNK4A136group.id.11319
HNF4A	rs2267850	0.74912	-0.00326	T	genus.LachnospiraceaeNK4A136group.id.11319
TSHZ2	rs2255805	0.929718	0.00107	C	genus.LachnospiraceaeNK4A136group.id.11319
STX16-NPEPL1	rs2296529	0.525428	-0.00806	T	genus.LachnospiraceaeNK4A136group.id.11319
STX16-NPEPL1	rs73129529	0.44881	-0.01364	C	genus.LachnospiraceaeNK4A136group.id.11319
EEF1A2,PPDPF	rs6122466	0.200404	-0.02112	G	genus.LachnospiraceaeNK4A136group.id.11319
MTMR3,HORMAD2	rs5763882	0.0130062	-0.05314	A	genus.LachnospiraceaeNK4A136group.id.11319
MTMR3,HORMAD2	rs6006399	0.282554	0.01652	G	genus.LachnospiraceaeNK4A136group.id.11319
PRDM16	rs12139196	0.116136	-0.02351	T	genus.LachnospiraceaeUCG004.id.11324
KDM4A	rs3791033	0.689893	0.00546	C	genus.LachnospiraceaeUCG004.id.11324
CDC14A	rs7526455	0.266396	0.01605	C	genus.LachnospiraceaeUCG004.id.11324
FAM46C	rs1966228	0.874299	0.00183	G	genus.LachnospiraceaeUCG004.id.11324
EDEM3	rs78444298	0.0994759	NA	NA	genus.LachnospiraceaeUCG004.id.11324
PROX1	rs79687284	0.330454	-0.03483	T	genus.LachnospiraceaeUCG004.id.11324
PROX1	rs2075423	0.85119	0.00228	T	genus.LachnospiraceaeUCG004.id.11324
ABCB10	rs348330	0.754433	-0.00409	G	genus.LachnospiraceaeUCG004.id.11324
GCKR	rs1260326	0.276419	-0.01247	T	genus.LachnospiraceaeUCG004.id.11324
THADA	rs112694524	0.391113	0.02632	T	genus.LachnospiraceaeUCG004.id.11324
SIX3,SIX2	rs12712928	0.969688	0.0004	C	genus.LachnospiraceaeUCG004.id.11324
ACVR1C	rs146418816	0.76128	-0.00138	A	genus.LachnospiraceaeUCG004.id.11324
ACVR1C	rs2509903	0.751244	0.00692	T	genus.LachnospiraceaeUCG004.id.11324
RBMS1	rs12692596	0.563804	0.00673	T	genus.LachnospiraceaeUCG004.id.11324
GRB14,COBLL1	rs10184004	0.869574	-0.00158	T	genus.LachnospiraceaeUCG004.id.11324
G6PC2	rs72875906	0.110712	0.02181	G	genus.LachnospiraceaeUCG004.id.11324
G6PC2	rs143869345	0.79687	NA	NA	genus.LachnospiraceaeUCG004.id.11324
G6PC2	rs540524	0.534336	-0.00746	G	genus.LachnospiraceaeUCG004.id.11324
G6PC2	rs560887	0.723489	-0.00483	T	genus.LachnospiraceaeUCG004.id.11324
G6PC2	rs56100844	0.973037	NA	NA	genus.LachnospiraceaeUCG004.id.11324
G6PC2	rs114628368	0.794401	NA	NA	genus.LachnospiraceaeUCG004.id.11324
G6PC2	rs72886793	0.817159	NA	NA	genus.LachnospiraceaeUCG004.id.11324
NEUROD1	rs8192556	0.0462395	0.09702	C	genus.LachnospiraceaeUCG004.id.11324
CACNA2D3	rs34222465	0.199843	0.01533	G	genus.LachnospiraceaeUCG004.id.11324
TMEM45A	rs4132537	0.696832	0.00442	A	genus.LachnospiraceaeUCG004.id.11324
ADCY5	rs11708067	0.59528	-0.00895	G	genus.LachnospiraceaeUCG004.id.11324
ZBTB38	rs113861493	0.895775	0.00532	G	genus.LachnospiraceaeUCG004.id.11324
MBNL1	rs182314334	0.806456	-0.00436	T	genus.LachnospiraceaeUCG004.id.11324
MBNL1	rs4679997	0.485427	0.00887	C	genus.LachnospiraceaeUCG004.id.11324
MBNL1	rs78482374	0.0131677	0.09451	A	genus.LachnospiraceaeUCG004.id.11324
TRIM59,KPNA4	rs56394279	0.930513	-0.00027	C	genus.LachnospiraceaeUCG004.id.11324
MECOM	rs73174306	0.104761	-0.06017	G	genus.LachnospiraceaeUCG004.id.11324
SLC2A2	rs1514895	0.849623	-0.00231	G	genus.LachnospiraceaeUCG004.id.11324
LPP	rs6777684	0.696389	0.00347	A	genus.LachnospiraceaeUCG004.id.11324
LCORL	rs75631642	0.45434	-0.01077	C	genus.LachnospiraceaeUCG004.id.11324
LCORL	rs6840504	0.728141	0.00419	T	genus.LachnospiraceaeUCG004.id.11324
TET2	rs34402524	0.00821265	-0.04708	G	genus.LachnospiraceaeUCG004.id.11324
ACSL1	rs72695652	0.505923	-0.01047	G	genus.LachnospiraceaeUCG004.id.11324
ZBED3	rs4457054	0.490823	0.00975	G	genus.LachnospiraceaeUCG004.id.11324
PCSK1	rs7722200	0.345067	-0.0119	C	genus.LachnospiraceaeUCG004.id.11324
ADRB2	rs71584073	0.763414	-0.00976	C	genus.LachnospiraceaeUCG004.id.11324
RREB1	rs35742417	0.253039	0.01881	A	genus.LachnospiraceaeUCG004.id.11324
CDKAL1	rs7766070	0.75094	-0.00412	A	genus.LachnospiraceaeUCG004.id.11324
SYNGAP1	rs9461856	0.622719	0.00651	G	genus.LachnospiraceaeUCG004.id.11324
ITPR3	rs1830873	0.933852	0.00093	G	genus.LachnospiraceaeUCG004.id.11324
GLP1R	rs10305492	0.0528922	NA	NA	genus.LachnospiraceaeUCG004.id.11324
VEGFA	rs62401198	0.0410129	0.03514	T	genus.LachnospiraceaeUCG004.id.11324
VEGFA	rs1317983	0.176824	-0.01634	T	genus.LachnospiraceaeUCG004.id.11324
ARMC2,SESN1	rs118126621	0.871778	NA	NA	genus.LachnospiraceaeUCG004.id.11324
RFX6,VGLL2	rs783649	0.241679	-0.01798	T	genus.LachnospiraceaeUCG004.id.11324
SOGA3,RSPO3	rs2800734	0.838666	0.00193	A	genus.LachnospiraceaeUCG004.id.11324
RGS17	rs63739861	0.883921	0.0013	C	genus.LachnospiraceaeUCG004.id.11324
DGKB,AGMO	rs17168486	0.621024	0.00891	T	genus.LachnospiraceaeUCG004.id.11324
DGKB,AGMO	rs1974619	0.692253	-0.00472	C	genus.LachnospiraceaeUCG004.id.11324
JAZF1	rs849134	0.0903033	0.02011	G	genus.LachnospiraceaeUCG004.id.11324
GCK	rs11979448	0.40507	-0.00972	G	genus.LachnospiraceaeUCG004.id.11324
GCK	rs183606969	0.0562621	-0.09806	A	genus.LachnospiraceaeUCG004.id.11324
GCK	rs12702068	0.299549	0.01239	A	genus.LachnospiraceaeUCG004.id.11324
GCK	rs2971670	0.506818	-0.01035	T	genus.LachnospiraceaeUCG004.id.11324
GCK	rs138917529	0.128009	NA	NA	genus.LachnospiraceaeUCG004.id.11324
GRB10,COBL	rs11238297	0.0473898	0.02477	C	genus.LachnospiraceaeUCG004.id.11324
SRRM3	rs11767259	0.705876	0.01088	T	genus.LachnospiraceaeUCG004.id.11324
STEAP2-AS1	rs6465239	0.162173	0.01648	A	genus.LachnospiraceaeUCG004.id.11324
POP7,EPO	rs534043	0.972239	0.00012	A	genus.LachnospiraceaeUCG004.id.11324
PRKAR2B	rs3801969	0.251216	-0.01382	T	genus.LachnospiraceaeUCG004.id.11324
PPP1R3B	rs4841132	0.742307	0.00775	A	genus.LachnospiraceaeUCG004.id.11324
TP53INP1	rs62523081	0.433157	0.00957	A	genus.LachnospiraceaeUCG004.id.11324
SLC30A8	rs9650069	0.869574	0.00185	T	genus.LachnospiraceaeUCG004.id.11324
GLIS3	rs4237150	0.718249	0.00437	C	genus.LachnospiraceaeUCG004.id.11324
CDKN2B	rs1831733	0.877767	-0.00168	C	genus.LachnospiraceaeUCG004.id.11324
CDKN2B	rs10811662	0.588232	0.00676	A	genus.LachnospiraceaeUCG004.id.11324
BAG1	rs706115	0.659792	0.00596	G	genus.LachnospiraceaeUCG004.id.11324
IKBKAP	rs12335452	0.43398	NA	NA	genus.LachnospiraceaeUCG004.id.11324
ABO	rs635634	0.130229	0.02197	T	genus.LachnospiraceaeUCG004.id.11324
GPSM1	rs28378473	0.0870811	0.02459	T	genus.LachnospiraceaeUCG004.id.11324
CDC123,CAMK1D	rs11257655	0.0129843	-0.0366	T	genus.LachnospiraceaeUCG004.id.11324
GAD2	rs2236418	0.833355	-0.00477	G	genus.LachnospiraceaeUCG004.id.11324
A1CF	rs61856594	0.0780355	0.02191	G	genus.LachnospiraceaeUCG004.id.11324
PRKG1	rs4415704	0.25932	0.01338	T	genus.LachnospiraceaeUCG004.id.11324
ADRA2A	rs12775580	0.321393	0.02424	T	genus.LachnospiraceaeUCG004.id.11324
ADRA2A	rs11195538	0.609211	0.01301	C	genus.LachnospiraceaeUCG004.id.11324
TCF7L2	rs144155527	0.375402	NA	NA	genus.LachnospiraceaeUCG004.id.11324
TCF7L2	rs7903146	0.298247	0.01385	T	genus.LachnospiraceaeUCG004.id.11324
INS	rs3842753	0.972718	0.00059	T	genus.LachnospiraceaeUCG004.id.11324
KCNQ1	rs231362	0.191145	0.01601	A	genus.LachnospiraceaeUCG004.id.11324
KCNQ1	rs2237895	0.473621	0.00867	C	genus.LachnospiraceaeUCG004.id.11324
KCNQ1	rs2299620	0.382663	-0.0238	T	genus.LachnospiraceaeUCG004.id.11324
LMO1	rs2168101	0.17402	-0.01857	A	genus.LachnospiraceaeUCG004.id.11324
LMO1	rs9667977	0.0217217	-0.0279	G	genus.LachnospiraceaeUCG004.id.11324
USP47	rs34718245	0.132633	-0.02897	A	genus.LachnospiraceaeUCG004.id.11324
PDE3B	rs141521721	0.460028	-0.03289	T	genus.LachnospiraceaeUCG004.id.11324
KCNJ11	rs12146443	0.943557	-0.00171	T	genus.LachnospiraceaeUCG004.id.11324
KCNJ11	rs1319447	0.764025	-0.00348	G	genus.LachnospiraceaeUCG004.id.11324
PDHX	rs75479466	0.776104	0.00616	A	genus.LachnospiraceaeUCG004.id.11324
MADD	rs10501320	0.0983716	0.02331	C	genus.LachnospiraceaeUCG004.id.11324
OR4C5,OR4A47	rs11517651	0.0674895	-0.03159	G	genus.LachnospiraceaeUCG004.id.11324
RP11-707M1.1	rs11040429	0.00385242	-0.03653	T	genus.LachnospiraceaeUCG004.id.11324
OR4A5	rs72913090	0.0892438	-0.05649	C	genus.LachnospiraceaeUCG004.id.11324
TRIM48	rs150587121	0.28751	0.02684	T	genus.LachnospiraceaeUCG004.id.11324
OR8K3,OR8K1	rs2170441	0.927016	-0.00017	A	genus.LachnospiraceaeUCG004.id.11324
FADS1,FADS2,FADS3	rs28456	0.53184	0.0086	G	genus.LachnospiraceaeUCG004.id.11324
STARD10,ARAP1	rs76550717	0.844297	0.00151	G	genus.LachnospiraceaeUCG004.id.11324
CCND2	rs3217791	0.898624	-0.00223	A	genus.LachnospiraceaeUCG004.id.11324
CCND2	rs76895963	0.99633	NA	NA	genus.LachnospiraceaeUCG004.id.11324
SOX5	rs12581677	0.350201	-0.01817	G	genus.LachnospiraceaeUCG004.id.11324
MANSC4,KLHL42	rs11049144	0.103398	-0.02409	A	genus.LachnospiraceaeUCG004.id.11324
MANSC4,KLHL42	rs10492373	0.724838	0.00423	A	genus.LachnospiraceaeUCG004.id.11324
R3HDM2	rs12313762	0.941647	0.00096	T	genus.LachnospiraceaeUCG004.id.11324
RMST	rs6538804	0.819491	0.00299	G	genus.LachnospiraceaeUCG004.id.11324
RMST	rs721156	0.137703	-0.04021	T	genus.LachnospiraceaeUCG004.id.11324
HNF1A	rs1169299	0.292616	0.01249	C	genus.LachnospiraceaeUCG004.id.11324
FBRSL1	rs11146926	0.847742	0.0009	A	genus.LachnospiraceaeUCG004.id.11324
RNF6	rs12874929	0.0800493	-0.02462	G	genus.LachnospiraceaeUCG004.id.11324
PLUT	rs4769580	0.914948	0.0007	A	genus.LachnospiraceaeUCG004.id.11324
KL	rs488166	0.431516	0.00965	C	genus.LachnospiraceaeUCG004.id.11324
ZC3H13	rs12429980	0.100218	0.02075	A	genus.LachnospiraceaeUCG004.id.11324
SPRY2	rs1359790	0.587268	0.00674	A	genus.LachnospiraceaeUCG004.id.11324
HECTD1,HEATR5A	rs727675	0.339881	-0.01096	G	genus.LachnospiraceaeUCG004.id.11324
FOXN3	rs35889227	0.476836	-0.00814	G	genus.LachnospiraceaeUCG004.id.11324
WARS	rs35384251	0.491327	-0.00973	G	genus.LachnospiraceaeUCG004.id.11324
WARS	rs45617834	NA	NA	NA	genus.LachnospiraceaeUCG004.id.11324
HERC1	rs113192320	0.077631	-0.02041	C	genus.LachnospiraceaeUCG004.id.11324
HERC1	rs67507374	0.722889	-0.00478	A	genus.LachnospiraceaeUCG004.id.11324
TSPAN3,PEAK1	rs7171448	0.138713	-0.01947	C	genus.LachnospiraceaeUCG004.id.11324
ITFG3,RAB11FIP3	rs8047053	0.480935	-0.01029	C	genus.LachnospiraceaeUCG004.id.11324
ITFG3,RAB11FIP3	rs111811257	0.178561	NA	NA	genus.LachnospiraceaeUCG004.id.11324
MED9	rs925095	0.490697	-0.00848	T	genus.LachnospiraceaeUCG004.id.11324
TAOK1,ABHD15	rs9894551	0.467226	0.00971	A	genus.LachnospiraceaeUCG004.id.11324
HNF1B	rs10908278	0.0264324	0.02651	A	genus.LachnospiraceaeUCG004.id.11324
NMT1	rs2239923	0.604179	-0.00762	T	genus.LachnospiraceaeUCG004.id.11324
NPEPPS	rs7210801	0.504006	0.00808	C	genus.LachnospiraceaeUCG004.id.11324
WIPI1	rs883541	0.973994	0.00055	G	genus.LachnospiraceaeUCG004.id.11324
SKA1,MAPK4	rs2957989	0.464657	0.01168	G	genus.LachnospiraceaeUCG004.id.11324
GIPR	rs7507893	0.333544	0.01102	A	genus.LachnospiraceaeUCG004.id.11324
FOXA2	rs1974	0.969209	-0.01127	A	genus.LachnospiraceaeUCG004.id.11324
RALY	rs6059497	0.262288	-0.0129	C	genus.LachnospiraceaeUCG004.id.11324
HNF4A	rs2267850	0.195942	0.01709	T	genus.LachnospiraceaeUCG004.id.11324
TSHZ2	rs2255805	0.663417	-0.00524	C	genus.LachnospiraceaeUCG004.id.11324
STX16-NPEPL1	rs2296529	0.149302	-0.01969	T	genus.LachnospiraceaeUCG004.id.11324
STX16-NPEPL1	rs73129529	0.0681521	0.03968	C	genus.LachnospiraceaeUCG004.id.11324
EEF1A2,PPDPF	rs6122466	0.754889	-0.00542	G	genus.LachnospiraceaeUCG004.id.11324
MTMR3,HORMAD2	rs5763882	0.857467	0.0038	A	genus.LachnospiraceaeUCG004.id.11324
MTMR3,HORMAD2	rs6006399	0.792551	-0.00658	G	genus.LachnospiraceaeUCG004.id.11324
PRDM16	rs12139196	0.0690947	-0.02904	T	genus.LachnospiraceaeUCG010.id.11330
KDM4A	rs3791033	0.611734	-0.0064	C	genus.LachnospiraceaeUCG010.id.11330
CDC14A	rs7526455	0.563129	0.00898	C	genus.LachnospiraceaeUCG010.id.11330
FAM46C	rs1966228	0.935124	0.00116	G	genus.LachnospiraceaeUCG010.id.11330
EDEM3	rs78444298	0.980374	NA	NA	genus.LachnospiraceaeUCG010.id.11330
PROX1	rs79687284	0.968253	0.00289	T	genus.LachnospiraceaeUCG010.id.11330
PROX1	rs2075423	0.950563	0.00084	T	genus.LachnospiraceaeUCG010.id.11330
ABCB10	rs348330	0.0214822	-0.03028	G	genus.LachnospiraceaeUCG010.id.11330
GCKR	rs1260326	0.162293	-0.01728	T	genus.LachnospiraceaeUCG010.id.11330
THADA	rs112694524	0.216087	-0.03743	T	genus.LachnospiraceaeUCG010.id.11330
SIX3,SIX2	rs12712928	0.867055	0.00131	C	genus.LachnospiraceaeUCG010.id.11330
ACVR1C	rs146418816	0.726789	-0.00749	A	genus.LachnospiraceaeUCG010.id.11330
ACVR1C	rs2509903	0.839291	0.00563	T	genus.LachnospiraceaeUCG010.id.11330
RBMS1	rs12692596	0.271768	-0.01416	T	genus.LachnospiraceaeUCG010.id.11330
GRB14,COBLL1	rs10184004	0.887554	-0.00077	T	genus.LachnospiraceaeUCG010.id.11330
G6PC2	rs72875906	0.0515827	0.02885	G	genus.LachnospiraceaeUCG010.id.11330
G6PC2	rs143869345	0.845236	NA	NA	genus.LachnospiraceaeUCG010.id.11330
G6PC2	rs540524	0.713917	0.00457	G	genus.LachnospiraceaeUCG010.id.11330
G6PC2	rs560887	0.620318	0.00661	T	genus.LachnospiraceaeUCG010.id.11330
G6PC2	rs56100844	0.662837	NA	NA	genus.LachnospiraceaeUCG010.id.11330
G6PC2	rs114628368	0.324526	NA	NA	genus.LachnospiraceaeUCG010.id.11330
G6PC2	rs72886793	0.487808	NA	NA	genus.LachnospiraceaeUCG010.id.11330
NEUROD1	rs8192556	0.626117	NA	NA	genus.LachnospiraceaeUCG010.id.11330
CACNA2D3	rs34222465	0.441775	0.00963	G	genus.LachnospiraceaeUCG010.id.11330
TMEM45A	rs4132537	0.091488	-0.02036	A	genus.LachnospiraceaeUCG010.id.11330
ADCY5	rs11708067	0.721541	-0.00541	G	genus.LachnospiraceaeUCG010.id.11330
ZBTB38	rs113861493	0.876191	-0.00664	G	genus.LachnospiraceaeUCG010.id.11330
MBNL1	rs182314334	0.493092	-0.01295	T	genus.LachnospiraceaeUCG010.id.11330
MBNL1	rs4679997	0.860765	-0.00224	C	genus.LachnospiraceaeUCG010.id.11330
MBNL1	rs78482374	0.654009	0.02461	A	genus.LachnospiraceaeUCG010.id.11330
TRIM59,KPNA4	rs56394279	0.0760631	0.02111	C	genus.LachnospiraceaeUCG010.id.11330
MECOM	rs73174306	0.858409	-0.00579	G	genus.LachnospiraceaeUCG010.id.11330
SLC2A2	rs1514895	0.741249	-0.00453	G	genus.LachnospiraceaeUCG010.id.11330
LPP	rs6777684	0.633647	-0.00724	A	genus.LachnospiraceaeUCG010.id.11330
LCORL	rs75631642	0.1332	0.02229	C	genus.LachnospiraceaeUCG010.id.11330
LCORL	rs6840504	0.367588	-0.01074	T	genus.LachnospiraceaeUCG010.id.11330
TET2	rs34402524	0.847586	0.00526	G	genus.LachnospiraceaeUCG010.id.11330
ACSL1	rs72695652	0.391998	-0.01568	G	genus.LachnospiraceaeUCG010.id.11330
ZBED3	rs4457054	0.312208	0.01266	G	genus.LachnospiraceaeUCG010.id.11330
PCSK1	rs7722200	0.242726	-0.01578	C	genus.LachnospiraceaeUCG010.id.11330
ADRB2	rs71584073	0.659358	0.00835	C	genus.LachnospiraceaeUCG010.id.11330
RREB1	rs35742417	0.81002	-0.00326	A	genus.LachnospiraceaeUCG010.id.11330
CDKAL1	rs7766070	0.786237	0.00408	A	genus.LachnospiraceaeUCG010.id.11330
SYNGAP1	rs9461856	0.320515	0.01206	G	genus.LachnospiraceaeUCG010.id.11330
ITPR3	rs1830873	0.123414	0.01929	G	genus.LachnospiraceaeUCG010.id.11330
GLP1R	rs10305492	0.325411	NA	NA	genus.LachnospiraceaeUCG010.id.11330
VEGFA	rs62401198	0.220801	0.02171	T	genus.LachnospiraceaeUCG010.id.11330
VEGFA	rs1317983	0.645516	-0.0053	T	genus.LachnospiraceaeUCG010.id.11330
ARMC2,SESN1	rs118126621	0.943239	NA	NA	genus.LachnospiraceaeUCG010.id.11330
RFX6,VGLL2	rs783649	0.821979	-0.00349	T	genus.LachnospiraceaeUCG010.id.11330
SOGA3,RSPO3	rs2800734	0.647384	0.00662	A	genus.LachnospiraceaeUCG010.id.11330
RGS17	rs63739861	0.766467	-0.00382	C	genus.LachnospiraceaeUCG010.id.11330
DGKB,AGMO	rs17168486	0.56178	-0.00858	T	genus.LachnospiraceaeUCG010.id.11330
DGKB,AGMO	rs1974619	0.89894	0.0016	C	genus.LachnospiraceaeUCG010.id.11330
JAZF1	rs849134	0.530135	-0.00772	G	genus.LachnospiraceaeUCG010.id.11330
GCK	rs11979448	0.915265	-0.00144	G	genus.LachnospiraceaeUCG010.id.11330
GCK	rs183606969	0.566103	0.03893	A	genus.LachnospiraceaeUCG010.id.11330
GCK	rs12702068	0.236413	0.01448	A	genus.LachnospiraceaeUCG010.id.11330
GCK	rs2971670	0.892454	0.00183	T	genus.LachnospiraceaeUCG010.id.11330
GCK	rs138917529	0.113832	NA	NA	genus.LachnospiraceaeUCG010.id.11330
GRB10,COBL	rs11238297	0.217203	-0.01577	C	genus.LachnospiraceaeUCG010.id.11330
SRRM3	rs11767259	0.304797	-0.04627	T	genus.LachnospiraceaeUCG010.id.11330
STEAP2-AS1	rs6465239	0.429061	-0.01002	A	genus.LachnospiraceaeUCG010.id.11330
POP7,EPO	rs534043	0.714067	0.00605	A	genus.LachnospiraceaeUCG010.id.11330
PRKAR2B	rs3801969	0.0439256	0.02516	T	genus.LachnospiraceaeUCG010.id.11330
PPP1R3B	rs4841132	0.844454	-0.00139	A	genus.LachnospiraceaeUCG010.id.11330
TP53INP1	rs62523081	0.459179	0.00937	A	genus.LachnospiraceaeUCG010.id.11330
SLC30A8	rs9650069	0.106224	0.01999	T	genus.LachnospiraceaeUCG010.id.11330
GLIS3	rs4237150	0.723339	0.00439	C	genus.LachnospiraceaeUCG010.id.11330
CDKN2B	rs1831733	0.368653	-0.01112	C	genus.LachnospiraceaeUCG010.id.11330
CDKN2B	rs10811662	0.23444	0.02068	A	genus.LachnospiraceaeUCG010.id.11330
BAG1	rs706115	0.920821	-0.00285	G	genus.LachnospiraceaeUCG010.id.11330
IKBKAP	rs12335452	0.00668383	NA	NA	genus.LachnospiraceaeUCG010.id.11330
ABO	rs635634	0.468207	-0.01092	T	genus.LachnospiraceaeUCG010.id.11330
GPSM1	rs28378473	0.456755	0.01128	T	genus.LachnospiraceaeUCG010.id.11330
CDC123,CAMK1D	rs11257655	0.589059	-0.00791	T	genus.LachnospiraceaeUCG010.id.11330
GAD2	rs2236418	0.945626	-0.00225	G	genus.LachnospiraceaeUCG010.id.11330
A1CF	rs61856594	0.292891	0.01459	G	genus.LachnospiraceaeUCG010.id.11330
PRKG1	rs4415704	0.782855	0.00338	T	genus.LachnospiraceaeUCG010.id.11330
ADRA2A	rs12775580	0.00860907	-0.06611	T	genus.LachnospiraceaeUCG010.id.11330
ADRA2A	rs11195538	0.423016	-0.01993	C	genus.LachnospiraceaeUCG010.id.11330
TCF7L2	rs144155527	0.137968	NA	NA	genus.LachnospiraceaeUCG010.id.11330
TCF7L2	rs7903146	0.8293	0.00262	T	genus.LachnospiraceaeUCG010.id.11330
INS	rs3842753	0.976546	0.00167	T	genus.LachnospiraceaeUCG010.id.11330
KCNQ1	rs231362	0.103865	0.02033	A	genus.LachnospiraceaeUCG010.id.11330
KCNQ1	rs2237895	0.371429	0.01126	C	genus.LachnospiraceaeUCG010.id.11330
KCNQ1	rs2299620	0.411988	0.02154	G	genus.LachnospiraceaeUCG010.id.11330
LMO1	rs2168101	0.494228	-0.00961	A	genus.LachnospiraceaeUCG010.id.11330
LMO1	rs9667977	0.805992	-0.003	G	genus.LachnospiraceaeUCG010.id.11330
USP47	rs34718245	0.340387	-0.01717	A	genus.LachnospiraceaeUCG010.id.11330
PDE3B	rs141521721	0.605715	0.02321	T	genus.LachnospiraceaeUCG010.id.11330
KCNJ11	rs12146443	0.873826	-0.00196	T	genus.LachnospiraceaeUCG010.id.11330
KCNJ11	rs1319447	0.553717	-0.00716	G	genus.LachnospiraceaeUCG010.id.11330
PDHX	rs75479466	0.122153	-0.03195	A	genus.LachnospiraceaeUCG010.id.11330
MADD	rs10501320	0.144235	0.02249	C	genus.LachnospiraceaeUCG010.id.11330
OR4C5,OR4A47	rs11517651	0.251216	0.02046	G	genus.LachnospiraceaeUCG010.id.11330
RP11-707M1.1	rs11040429	0.316924	-0.01362	T	genus.LachnospiraceaeUCG010.id.11330
OR4A5	rs72913090	0.728742	0.01264	C	genus.LachnospiraceaeUCG010.id.11330
TRIM48	rs150587121	0.984362	0.00307	T	genus.LachnospiraceaeUCG010.id.11330
OR8K3,OR8K1	rs2170441	0.322565	0.02289	A	genus.LachnospiraceaeUCG010.id.11330
FADS1,FADS2,FADS3	rs28456	0.206877	0.01698	G	genus.LachnospiraceaeUCG010.id.11330
STARD10,ARAP1	rs76550717	0.818247	0.00387	G	genus.LachnospiraceaeUCG010.id.11330
CCND2	rs3217791	0.523474	-0.01078	A	genus.LachnospiraceaeUCG010.id.11330
CCND2	rs76895963	0.687243	NA	NA	genus.LachnospiraceaeUCG010.id.11330
SOX5	rs12581677	0.853229	0.00588	G	genus.LachnospiraceaeUCG010.id.11330
MANSC4,KLHL42	rs11049144	0.912409	0.00453	A	genus.LachnospiraceaeUCG010.id.11330
MANSC4,KLHL42	rs10492373	0.546775	0.00828	A	genus.LachnospiraceaeUCG010.id.11330
R3HDM2	rs12313762	0.425451	-0.01088	T	genus.LachnospiraceaeUCG010.id.11330
RMST	rs6538804	0.520484	0.00827	G	genus.LachnospiraceaeUCG010.id.11330
RMST	rs721156	0.127159	-0.04266	T	genus.LachnospiraceaeUCG010.id.11330
HNF1A	rs1169299	0.96618	-0.00028	C	genus.LachnospiraceaeUCG010.id.11330
FBRSL1	rs11146926	0.016693	-0.03811	A	genus.LachnospiraceaeUCG010.id.11330
RNF6	rs12874929	0.630943	-0.00762	G	genus.LachnospiraceaeUCG010.id.11330
PLUT	rs4769580	0.00704309	-0.0396	A	genus.LachnospiraceaeUCG010.id.11330
KL	rs488166	0.453375	0.011	C	genus.LachnospiraceaeUCG010.id.11330
ZC3H13	rs12429980	0.377885	0.01216	A	genus.LachnospiraceaeUCG010.id.11330
SPRY2	rs1359790	0.633932	-0.00694	A	genus.LachnospiraceaeUCG010.id.11330
HECTD1,HEATR5A	rs727675	0.292524	0.01326	G	genus.LachnospiraceaeUCG010.id.11330
FOXN3	rs35889227	0.933693	0.00119	G	genus.LachnospiraceaeUCG010.id.11330
WARS	rs35384251	0.925745	-0.0015	G	genus.LachnospiraceaeUCG010.id.11330
WARS	rs45617834	NA	NA	NA	genus.LachnospiraceaeUCG010.id.11330
HERC1	rs113192320	0.881396	-0.00142	C	genus.LachnospiraceaeUCG010.id.11330
HERC1	rs67507374	0.939737	0.00215	A	genus.LachnospiraceaeUCG010.id.11330
TSPAN3,PEAK1	rs7171448	0.896408	0.00129	C	genus.LachnospiraceaeUCG010.id.11330
ITFG3,RAB11FIP3	rs8047053	0.949448	0.00309	C	genus.LachnospiraceaeUCG010.id.11330
ITFG3,RAB11FIP3	rs111811257	0.305646	NA	NA	genus.LachnospiraceaeUCG010.id.11330
MED9	rs925095	0.980534	0.00102	T	genus.LachnospiraceaeUCG010.id.11330
TAOK1,ABHD15	rs9894551	0.6992	-0.00499	A	genus.LachnospiraceaeUCG010.id.11330
HNF1B	rs10908278	0.0763946	-0.02249	A	genus.LachnospiraceaeUCG010.id.11330
NMT1	rs2239923	0.876821	0.00122	T	genus.LachnospiraceaeUCG010.id.11330
NPEPPS	rs7210801	0.824781	0.00289	C	genus.LachnospiraceaeUCG010.id.11330
WIPI1	rs883541	0.183914	-0.02008	G	genus.LachnospiraceaeUCG010.id.11330
SKA1,MAPK4	rs2957989	0.575889	0.0107	G	genus.LachnospiraceaeUCG010.id.11330
GIPR	rs7507893	0.424406	-0.01026	A	genus.LachnospiraceaeUCG010.id.11330
FOXA2	rs1974	0.666905	0.00208	A	genus.LachnospiraceaeUCG010.id.11330
RALY	rs6059497	0.0883811	-0.0214	C	genus.LachnospiraceaeUCG010.id.11330
HNF4A	rs2267850	0.843828	-0.00323	T	genus.LachnospiraceaeUCG010.id.11330
TSHZ2	rs2255805	0.00012075	-0.04768	C	genus.LachnospiraceaeUCG010.id.11330
STX16-NPEPL1	rs2296529	0.309344	0.01371	T	genus.LachnospiraceaeUCG010.id.11330
STX16-NPEPL1	rs73129529	0.594449	-0.01477	C	genus.LachnospiraceaeUCG010.id.11330
EEF1A2,PPDPF	rs6122466	0.896092	-0.00122	G	genus.LachnospiraceaeUCG010.id.11330
MTMR3,HORMAD2	rs5763882	0.553181	-0.0131	A	genus.LachnospiraceaeUCG010.id.11330
MTMR3,HORMAD2	rs6006399	0.621306	-0.00934	G	genus.LachnospiraceaeUCG010.id.11330
PRDM16	rs12139196	0.351957	0.01263	T	genus.Lachnospira.id.2004
KDM4A	rs3791033	0.874614	0.00207	C	genus.Lachnospira.id.2004
CDC14A	rs7526455	0.0194704	0.0334	C	genus.Lachnospira.id.2004
FAM46C	rs1966228	0.600557	-0.0063	G	genus.Lachnospira.id.2004
EDEM3	rs78444298	0.396215	NA	NA	genus.Lachnospira.id.2004
PROX1	rs79687284	0.615105	0.02535	A	genus.Lachnospira.id.2004
PROX1	rs2075423	0.839604	-0.00166	T	genus.Lachnospira.id.2004
ABCB10	rs348330	0.784546	-0.00306	G	genus.Lachnospira.id.2004
GCKR	rs1260326	0.976865	-0.00021	T	genus.Lachnospira.id.2004
THADA	rs112694524	0.270375	0.0326	T	genus.Lachnospira.id.2004
SIX3,SIX2	rs12712928	0.83851	0.00136	C	genus.Lachnospira.id.2004
ACVR1C	rs146418816	0.708107	-0.00415	A	genus.Lachnospira.id.2004
ACVR1C	rs2509903	0.538291	-0.00776	T	genus.Lachnospira.id.2004
RBMS1	rs12692596	0.450489	0.00847	T	genus.Lachnospira.id.2004
GRB14,COBLL1	rs10184004	0.62796	0.00445	T	genus.Lachnospira.id.2004
G6PC2	rs72875906	0.421166	-0.01173	G	genus.Lachnospira.id.2004
G6PC2	rs143869345	0.298154	NA	NA	genus.Lachnospira.id.2004
G6PC2	rs540524	0.677556	-0.00484	G	genus.Lachnospira.id.2004
G6PC2	rs560887	0.123219	-0.02044	T	genus.Lachnospira.id.2004
G6PC2	rs56100844	0.382118	NA	NA	genus.Lachnospira.id.2004
G6PC2	rs114628368	0.6924	NA	NA	genus.Lachnospira.id.2004
G6PC2	rs72886793	0.562049	NA	NA	genus.Lachnospira.id.2004
NEUROD1	rs8192556	0.726039	-0.02408	C	genus.Lachnospira.id.2004
CACNA2D3	rs34222465	0.122105	0.01734	G	genus.Lachnospira.id.2004
TMEM45A	rs4132537	0.614683	0.0054	A	genus.Lachnospira.id.2004
ADCY5	rs11708067	0.201179	0.01735	G	genus.Lachnospira.id.2004
ZBTB38	rs113861493	0.68739	0.01341	G	genus.Lachnospira.id.2004
MBNL1	rs182314334	0.16642	0.02587	T	genus.Lachnospira.id.2004
MBNL1	rs4679997	0.66705	-0.00487	C	genus.Lachnospira.id.2004
MBNL1	rs78482374	0.956298	-0.00061	A	genus.Lachnospira.id.2004
TRIM59,KPNA4	rs56394279	0.0407957	0.02187	C	genus.Lachnospira.id.2004
MECOM	rs73174306	0.122443	-0.0532	G	genus.Lachnospira.id.2004
SLC2A2	rs1514895	0.516468	-0.00784	G	genus.Lachnospira.id.2004
LPP	rs6777684	0.636356	0.00319	A	genus.Lachnospira.id.2004
LCORL	rs75631642	0.590577	-0.00748	C	genus.Lachnospira.id.2004
LCORL	rs6840504	0.580263	0.00651	T	genus.Lachnospira.id.2004
TET2	rs34402524	0.924315	-0.00056	G	genus.Lachnospira.id.2004
ACSL1	rs72695652	0.367801	0.01453	G	genus.Lachnospira.id.2004
ZBED3	rs4457054	0.705431	-0.00346	G	genus.Lachnospira.id.2004
PCSK1	rs7722200	0.646665	-0.00539	C	genus.Lachnospira.id.2004
ADRB2	rs71584073	0.749423	0.00533	C	genus.Lachnospira.id.2004
RREB1	rs35742417	0.0138473	0.0355	A	genus.Lachnospira.id.2004
CDKAL1	rs7766070	0.505283	0.008	A	genus.Lachnospira.id.2004
SYNGAP1	rs9461856	0.387808	0.00975	G	genus.Lachnospira.id.2004
ITPR3	rs1830873	0.86218	0.00168	G	genus.Lachnospira.id.2004
GLP1R	rs10305492	0.146724	NA	NA	genus.Lachnospira.id.2004
VEGFA	rs62401198	0.0351696	0.0316	T	genus.Lachnospira.id.2004
VEGFA	rs1317983	0.270114	0.01294	T	genus.Lachnospira.id.2004
ARMC2,SESN1	rs118126621	0.860608	NA	NA	genus.Lachnospira.id.2004
RFX6,VGLL2	rs783649	0.510924	-0.00849	T	genus.Lachnospira.id.2004
SOGA3,RSPO3	rs2800734	0.2324	-0.01569	A	genus.Lachnospira.id.2004
RGS17	rs63739861	0.796561	-0.00327	C	genus.Lachnospira.id.2004
DGKB,AGMO	rs17168486	0.479069	0.01148	T	genus.Lachnospira.id.2004
DGKB,AGMO	rs1974619	0.551175	0.00646	C	genus.Lachnospira.id.2004
JAZF1	rs849134	0.924791	-0.00116	G	genus.Lachnospira.id.2004
GCK	rs11979448	0.618907	0.00594	G	genus.Lachnospira.id.2004
GCK	rs183606969	0.679753	-0.0234	A	genus.Lachnospira.id.2004
GCK	rs12702068	0.953111	0.00063	A	genus.Lachnospira.id.2004
GCK	rs2971670	0.693433	-0.00598	T	genus.Lachnospira.id.2004
GCK	rs138917529	0.732351	NA	NA	genus.Lachnospira.id.2004
GRB10,COBL	rs11238297	0.125424	0.01792	C	genus.Lachnospira.id.2004
SRRM3	rs11767259	0.00832491	-0.0912	T	genus.Lachnospira.id.2004
STEAP2-AS1	rs6465239	0.721841	-0.00392	A	genus.Lachnospira.id.2004
POP7,EPO	rs534043	0.897832	-0.00116	A	genus.Lachnospira.id.2004
PRKAR2B	rs3801969	0.126662	-0.01712	T	genus.Lachnospira.id.2004
PPP1R3B	rs4841132	0.591682	-0.01068	A	genus.Lachnospira.id.2004
TP53INP1	rs62523081	0.746241	0.00479	A	genus.Lachnospira.id.2004
SLC30A8	rs9650069	0.379727	0.01053	T	genus.Lachnospira.id.2004
GLIS3	rs4237150	0.971442	-0.00047	C	genus.Lachnospira.id.2004
CDKN2B	rs1831733	0.585341	-0.00605	C	genus.Lachnospira.id.2004
CDKN2B	rs10811662	0.814209	0.00321	A	genus.Lachnospira.id.2004
BAG1	rs706115	0.356633	-0.01411	G	genus.Lachnospira.id.2004
IKBKAP	rs12335452	0.979257	NA	NA	genus.Lachnospira.id.2004
ABO	rs635634	0.199772	0.01733	T	genus.Lachnospira.id.2004
GPSM1	rs28378473	0.638069	0.00719	T	genus.Lachnospira.id.2004
CDC123,CAMK1D	rs11257655	0.220651	-0.01707	T	genus.Lachnospira.id.2004
GAD2	rs2236418	0.193875	0.01704	G	genus.Lachnospira.id.2004
A1CF	rs61856594	0.126066	-0.02134	G	genus.Lachnospira.id.2004
PRKG1	rs4415704	0.698608	0.00433	T	genus.Lachnospira.id.2004
ADRA2A	rs12775580	0.132067	-0.03473	T	genus.Lachnospira.id.2004
ADRA2A	rs11195538	0.462218	0.0184	C	genus.Lachnospira.id.2004
TCF7L2	rs144155527	0.929718	NA	NA	genus.Lachnospira.id.2004
TCF7L2	rs7903146	0.690335	0.0046	T	genus.Lachnospira.id.2004
INS	rs3842753	0.65199	-0.0046	T	genus.Lachnospira.id.2004
KCNQ1	rs231362	0.653143	0.00537	A	genus.Lachnospira.id.2004
KCNQ1	rs2237895	0.82338	-0.00255	C	genus.Lachnospira.id.2004
KCNQ1	rs2299620	0.258729	-0.04314	T	genus.Lachnospira.id.2004
LMO1	rs2168101	0.491579	-0.00919	A	genus.Lachnospira.id.2004
LMO1	rs9667977	0.11031	0.01842	G	genus.Lachnospira.id.2004
USP47	rs34718245	0.341909	-0.0148	A	genus.Lachnospira.id.2004
PDE3B	rs141521721	0.593065	0.02012	T	genus.Lachnospira.id.2004
KCNJ11	rs12146443	0.876506	0.00241	T	genus.Lachnospira.id.2004
KCNJ11	rs1319447	0.631654	-0.00574	G	genus.Lachnospira.id.2004
PDHX	rs75479466	0.366632	-0.01794	A	genus.Lachnospira.id.2004
MADD	rs10501320	0.987554	-0.0001	C	genus.Lachnospira.id.2004
OR4C5,OR4A47	rs11517651	0.928446	-0.00148	G	genus.Lachnospira.id.2004
RP11-707M1.1	rs11040429	0.126066	-0.01823	T	genus.Lachnospira.id.2004
OR4A5	rs72913090	0.727089	-0.00643	C	genus.Lachnospira.id.2004
TRIM48	rs150587121	0.653576	0.01352	T	genus.Lachnospira.id.2004
OR8K3,OR8K1	rs2170441	0.628102	0.00827	A	genus.Lachnospira.id.2004
FADS1,FADS2,FADS3	rs28456	0.939896	0.00085	G	genus.Lachnospira.id.2004
STARD10,ARAP1	rs76550717	0.303198	-0.01619	G	genus.Lachnospira.id.2004
CCND2	rs3217791	0.0138165	-0.04495	A	genus.Lachnospira.id.2004
CCND2	rs76895963	0.283181	NA	NA	genus.Lachnospira.id.2004
SOX5	rs12581677	0.606134	-0.01002	G	genus.Lachnospira.id.2004
MANSC4,KLHL42	rs11049144	0.584104	-0.00708	A	genus.Lachnospira.id.2004
MANSC4,KLHL42	rs10492373	0.783316	0.0026	A	genus.Lachnospira.id.2004
R3HDM2	rs12313762	0.287873	-0.01274	T	genus.Lachnospira.id.2004
RMST	rs6538804	0.395659	0.00987	G	genus.Lachnospira.id.2004
RMST	rs721156	0.407784	-0.02223	T	genus.Lachnospira.id.2004
HNF1A	rs1169299	0.811571	0.00227	C	genus.Lachnospira.id.2004
FBRSL1	rs11146926	0.631227	-0.00745	A	genus.Lachnospira.id.2004
RNF6	rs12874929	0.238876	-0.01533	G	genus.Lachnospira.id.2004
PLUT	rs4769580	0.252126	0.0141	A	genus.Lachnospira.id.2004
KL	rs488166	0.752154	-0.00513	C	genus.Lachnospira.id.2004
ZC3H13	rs12429980	0.048019	0.0231	A	genus.Lachnospira.id.2004
SPRY2	rs1359790	0.199772	-0.01639	A	genus.Lachnospira.id.2004
HECTD1,HEATR5A	rs727675	0.358724	-0.00995	G	genus.Lachnospira.id.2004
FOXN3	rs35889227	0.487682	-0.00794	G	genus.Lachnospira.id.2004
WARS	rs35384251	0.597916	-0.00765	G	genus.Lachnospira.id.2004
WARS	rs45617834	NA	NA	NA	genus.Lachnospira.id.2004
HERC1	rs113192320	0.427778	-0.00888	C	genus.Lachnospira.id.2004
HERC1	rs67507374	0.383863	-0.01122	A	genus.Lachnospira.id.2004
TSPAN3,PEAK1	rs7171448	0.797333	0.00274	C	genus.Lachnospira.id.2004
ITFG3,RAB11FIP3	rs8047053	0.156074	-0.0186	C	genus.Lachnospira.id.2004
ITFG3,RAB11FIP3	rs111811257	0.680193	NA	NA	genus.Lachnospira.id.2004
MED9	rs925095	0.257382	0.01092	T	genus.Lachnospira.id.2004
TAOK1,ABHD15	rs9894551	0.412786	0.01029	A	genus.Lachnospira.id.2004
HNF1B	rs10908278	0.472141	-0.00845	A	genus.Lachnospira.id.2004
NMT1	rs2239923	0.786083	-0.00325	T	genus.Lachnospira.id.2004
NPEPPS	rs7210801	0.204727	0.01377	C	genus.Lachnospira.id.2004
WIPI1	rs883541	0.991383	0.00106	G	genus.Lachnospira.id.2004
SKA1,MAPK4	rs2957989	0.375725	-0.0128	G	genus.Lachnospira.id.2004
GIPR	rs7507893	0.165564	0.01547	A	genus.Lachnospira.id.2004
FOXA2	rs1974	0.790701	-0.01042	A	genus.Lachnospira.id.2004
RALY	rs6059497	0.672879	0.00513	C	genus.Lachnospira.id.2004
HNF4A	rs2267850	0.998564	0.00054	T	genus.Lachnospira.id.2004
TSHZ2	rs2255805	0.560297	-0.00641	C	genus.Lachnospira.id.2004
STX16-NPEPL1	rs2296529	0.521783	-0.00702	T	genus.Lachnospira.id.2004
STX16-NPEPL1	rs73129529	0.207309	0.02129	C	genus.Lachnospira.id.2004
EEF1A2,PPDPF	rs6122466	0.959166	0.00247	G	genus.Lachnospira.id.2004
MTMR3,HORMAD2	rs5763882	0.374971	-0.01867	A	genus.Lachnospira.id.2004
MTMR3,HORMAD2	rs6006399	0.236413	0.02009	G	genus.Lachnospira.id.2004
PRDM16	rs12139196	0.643651	-0.01199	T	genus.Lactococcus.id.1851
KDM4A	rs3791033	0.639499	0.01131	C	genus.Lactococcus.id.1851
CDC14A	rs7526455	0.563804	-0.01558	C	genus.Lactococcus.id.1851
FAM46C	rs1966228	0.824003	0.0055	G	genus.Lactococcus.id.1851
EDEM3	rs78444298	0.62555	NA	NA	genus.Lactococcus.id.1851
PROX1	rs79687284	0.580263	0.02178	A	genus.Lactococcus.id.1851
PROX1	rs2075423	0.85119	-0.00543	T	genus.Lactococcus.id.1851
ABCB10	rs348330	0.0130647	0.05902	G	genus.Lactococcus.id.1851
GCKR	rs1260326	0.0451129	-0.04549	T	genus.Lactococcus.id.1851
THADA	rs112694524	0.505155	0.03829	T	genus.Lactococcus.id.1851
SIX3,SIX2	rs12712928	0.206158	-0.04073	C	genus.Lactococcus.id.1851
ACVR1C	rs146418816	0.151744	NA	NA	genus.Lactococcus.id.1851
ACVR1C	rs2509903	0.832263	0.00769	T	genus.Lactococcus.id.1851
RBMS1	rs12692596	0.618766	0.01083	T	genus.Lactococcus.id.1851
GRB14,COBLL1	rs10184004	0.767994	0.00693	T	genus.Lactococcus.id.1851
G6PC2	rs72875906	0.748968	0.00856	G	genus.Lactococcus.id.1851
G6PC2	rs143869345	0.74912	NA	NA	genus.Lactococcus.id.1851
G6PC2	rs540524	0.792088	0.00638	G	genus.Lactococcus.id.1851
G6PC2	rs560887	0.514014	0.01647	T	genus.Lactococcus.id.1851
G6PC2	rs56100844	0.52595	NA	NA	genus.Lactococcus.id.1851
G6PC2	rs114628368	0.635215	NA	NA	genus.Lactococcus.id.1851
G6PC2	rs72886793	0.903849	NA	NA	genus.Lactococcus.id.1851
NEUROD1	rs8192556	0.488812	NA	NA	genus.Lactococcus.id.1851
CACNA2D3	rs34222465	0.151686	-0.03265	G	genus.Lactococcus.id.1851
TMEM45A	rs4132537	0.12444	0.03481	A	genus.Lactococcus.id.1851
ADCY5	rs11708067	0.640071	-0.01368	G	genus.Lactococcus.id.1851
ZBTB38	rs113861493	0.0565465	0.09982	C	genus.Lactococcus.id.1851
MBNL1	rs182314334	0.572074	-0.02263	T	genus.Lactococcus.id.1851
MBNL1	rs4679997	0.745181	-0.00799	C	genus.Lactococcus.id.1851
MBNL1	rs78482374	0.779631	-0.00701	T	genus.Lactococcus.id.1851
TRIM59,KPNA4	rs56394279	0.463802	-0.01583	C	genus.Lactococcus.id.1851
MECOM	rs73174306	0.805837	NA	NA	genus.Lactococcus.id.1851
SLC2A2	rs1514895	0.904642	-0.00366	G	genus.Lactococcus.id.1851
LPP	rs6777684	0.239675	-0.02604	A	genus.Lactococcus.id.1851
LCORL	rs75631642	0.354862	0.02491	C	genus.Lactococcus.id.1851
LCORL	rs6840504	0.464413	0.01574	T	genus.Lactococcus.id.1851
TET2	rs34402524	0.39934	0.02769	G	genus.Lactococcus.id.1851
ACSL1	rs72695652	0.813743	-0.00953	G	genus.Lactococcus.id.1851
ZBED3	rs4457054	0.4782	-0.01625	G	genus.Lactococcus.id.1851
PCSK1	rs7722200	0.455064	-0.01844	C	genus.Lactococcus.id.1851
ADRB2	rs71584073	0.00325889	0.1289	C	genus.Lactococcus.id.1851
RREB1	rs35742417	0.923203	0.00538	A	genus.Lactococcus.id.1851
CDKAL1	rs7766070	0.00113153	0.07802	A	genus.Lactococcus.id.1851
SYNGAP1	rs9461856	0.721691	0.00779	G	genus.Lactococcus.id.1851
ITPR3	rs1830873	0.412102	0.01805	G	genus.Lactococcus.id.1851
GLP1R	rs10305492	0.633362	NA	NA	genus.Lactococcus.id.1851
VEGFA	rs62401198	0.960122	-0.00303	T	genus.Lactococcus.id.1851
VEGFA	rs1317983	0.664143	-0.01048	T	genus.Lactococcus.id.1851
ARMC2,SESN1	rs118126621	0.747604	NA	NA	genus.Lactococcus.id.1851
RFX6,VGLL2	rs783649	0.318473	0.0299	T	genus.Lactococcus.id.1851
SOGA3,RSPO3	rs2800734	0.306686	-0.02642	A	genus.Lactococcus.id.1851
RGS17	rs63739861	0.263567	0.02531	C	genus.Lactococcus.id.1851
DGKB,AGMO	rs17168486	0.0232319	0.06479	T	genus.Lactococcus.id.1851
DGKB,AGMO	rs1974619	0.217128	0.02733	C	genus.Lactococcus.id.1851
JAZF1	rs849134	0.295007	-0.02306	G	genus.Lactococcus.id.1851
GCK	rs11979448	0.407104	0.01942	G	genus.Lactococcus.id.1851
GCK	rs183606969	0.636641	NA	NA	genus.Lactococcus.id.1851
GCK	rs12702068	0.486304	-0.01543	A	genus.Lactococcus.id.1851
GCK	rs2971670	0.657187	-0.01391	T	genus.Lactococcus.id.1851
GCK	rs138917529	0.124637	NA	NA	genus.Lactococcus.id.1851
GRB10,COBL	rs11238297	0.352371	-0.0218	C	genus.Lactococcus.id.1851
SRRM3	rs11767259	0.38441	-0.03899	C	genus.Lactococcus.id.1851
STEAP2-AS1	rs6465239	0.295007	0.02273	A	genus.Lactococcus.id.1851
POP7,EPO	rs534043	0.028221	-0.08244	A	genus.Lactococcus.id.1851
PRKAR2B	rs3801969	0.163016	0.03007	T	genus.Lactococcus.id.1851
PPP1R3B	rs4841132	0.937351	0.00046	A	genus.Lactococcus.id.1851
TP53INP1	rs62523081	0.0701099	-0.04168	A	genus.Lactococcus.id.1851
SLC30A8	rs9650069	0.4184	0.01839	T	genus.Lactococcus.id.1851
GLIS3	rs4237150	0.373466	0.02095	C	genus.Lactococcus.id.1851
CDKN2B	rs1831733	0.806766	0.00582	C	genus.Lactococcus.id.1851
CDKN2B	rs10811662	0.300949	0.03254	A	genus.Lactococcus.id.1851
BAG1	rs706115	0.526995	0.01858	G	genus.Lactococcus.id.1851
IKBKAP	rs12335452	0.648678	NA	NA	genus.Lactococcus.id.1851
ABO	rs635634	0.249239	-0.02981	T	genus.Lactococcus.id.1851
GPSM1	rs28378473	0.0678201	0.04549	T	genus.Lactococcus.id.1851
CDC123,CAMK1D	rs11257655	0.243614	0.02955	T	genus.Lactococcus.id.1851
GAD2	rs2236418	0.0725263	0.04993	G	genus.Lactococcus.id.1851
A1CF	rs61856594	0.589749	0.01474	G	genus.Lactococcus.id.1851
PRKG1	rs4415704	0.79363	-0.00566	T	genus.Lactococcus.id.1851
ADRA2A	rs12775580	0.414157	0.0387	T	genus.Lactococcus.id.1851
ADRA2A	rs11195538	0.953111	-0.00015	C	genus.Lactococcus.id.1851
TCF7L2	rs144155527	0.966499	NA	NA	genus.Lactococcus.id.1851
TCF7L2	rs7903146	0.385066	0.02225	T	genus.Lactococcus.id.1851
INS	rs3842753	0.344251	-0.02546	T	genus.Lactococcus.id.1851
KCNQ1	rs231362	0.984362	0.00033	A	genus.Lactococcus.id.1851
KCNQ1	rs2237895	0.396215	0.01895	C	genus.Lactococcus.id.1851
KCNQ1	rs2299620	0.698312	NA	NA	genus.Lactococcus.id.1851
LMO1	rs2168101	0.653576	-0.01105	A	genus.Lactococcus.id.1851
LMO1	rs9667977	0.0747818	-0.04013	G	genus.Lactococcus.id.1851
USP47	rs34718245	0.356842	-0.02942	A	genus.Lactococcus.id.1851
PDE3B	rs141521721	0.115256	NA	NA	genus.Lactococcus.id.1851
KCNJ11	rs12146443	0.394325	0.01928	T	genus.Lactococcus.id.1851
KCNJ11	rs1319447	0.75094	0.00757	G	genus.Lactococcus.id.1851
PDHX	rs75479466	0.163499	-0.05591	A	genus.Lactococcus.id.1851
MADD	rs10501320	0.865167	0.00162	C	genus.Lactococcus.id.1851
OR4C5,OR4A47	rs11517651	0.499422	-0.02184	G	genus.Lactococcus.id.1851
RP11-707M1.1	rs11040429	0.468452	0.0176	T	genus.Lactococcus.id.1851
OR4A5	rs72913090	0.948015	-0.00187	G	genus.Lactococcus.id.1851
TRIM48	rs150587121	0.122976	0.08123	T	genus.Lactococcus.id.1851
OR8K3,OR8K1	rs2170441	0.537499	-0.02719	A	genus.Lactococcus.id.1851
FADS1,FADS2,FADS3	rs28456	0.218547	0.03042	G	genus.Lactococcus.id.1851
STARD10,ARAP1	rs76550717	0.643795	-0.01248	G	genus.Lactococcus.id.1851
CCND2	rs3217791	0.739587	0.01666	A	genus.Lactococcus.id.1851
CCND2	rs76895963	0.423827	NA	NA	genus.Lactococcus.id.1851
SOX5	rs12581677	0.0833448	-0.06063	G	genus.Lactococcus.id.1851
MANSC4,KLHL42	rs11049144	0.544913	0.01479	A	genus.Lactococcus.id.1851
MANSC4,KLHL42	rs10492373	0.53618	-0.01952	A	genus.Lactococcus.id.1851
R3HDM2	rs12313762	0.392219	-0.02255	T	genus.Lactococcus.id.1851
RMST	rs6538804	0.343843	-0.02188	G	genus.Lactococcus.id.1851
RMST	rs721156	0.837416	0.01182	T	genus.Lactococcus.id.1851
HNF1A	rs1169299	0.26042	0.02476	C	genus.Lactococcus.id.1851
FBRSL1	rs11146926	0.768147	-0.00972	A	genus.Lactococcus.id.1851
RNF6	rs12874929	0.40248	0.02084	G	genus.Lactococcus.id.1851
PLUT	rs4769580	0.730997	0.00786	A	genus.Lactococcus.id.1851
KL	rs488166	0.633932	0.01009	C	genus.Lactococcus.id.1851
ZC3H13	rs12429980	0.62796	0.01197	A	genus.Lactococcus.id.1851
SPRY2	rs1359790	0.192575	-0.03407	A	genus.Lactococcus.id.1851
HECTD1,HEATR5A	rs727675	0.790239	-0.00675	G	genus.Lactococcus.id.1851
FOXN3	rs35889227	0.384847	0.01955	G	genus.Lactococcus.id.1851
WARS	rs35384251	0.357886	0.02324	G	genus.Lactococcus.id.1851
WARS	rs45617834	NA	NA	NA	genus.Lactococcus.id.1851
HERC1	rs113192320	0.856054	-0.00392	C	genus.Lactococcus.id.1851
HERC1	rs67507374	0.673317	0.00941	A	genus.Lactococcus.id.1851
TSPAN3,PEAK1	rs7171448	0.212764	-0.02885	C	genus.Lactococcus.id.1851
ITFG3,RAB11FIP3	rs8047053	0.459907	-0.02459	C	genus.Lactococcus.id.1851
ITFG3,RAB11FIP3	rs111811257	0.367801	NA	NA	genus.Lactococcus.id.1851
MED9	rs925095	0.911775	-0.00453	T	genus.Lactococcus.id.1851
TAOK1,ABHD15	rs9894551	0.257719	0.03023	A	genus.Lactococcus.id.1851
HNF1B	rs10908278	0.77641	0.00639	A	genus.Lactococcus.id.1851
NMT1	rs2239923	0.511824	0.01753	T	genus.Lactococcus.id.1851
NPEPPS	rs7210801	0.495998	-0.015	C	genus.Lactococcus.id.1851
WIPI1	rs883541	0.902899	-0.00437	G	genus.Lactococcus.id.1851
SKA1,MAPK4	rs2957989	0.820113	-0.00576	G	genus.Lactococcus.id.1851
GIPR	rs7507893	0.366844	-0.01828	A	genus.Lactococcus.id.1851
FOXA2	rs1974	0.636784	0.01235	T	genus.Lactococcus.id.1851
RALY	rs6059497	0.463193	-0.01566	C	genus.Lactococcus.id.1851
HNF4A	rs2267850	0.963629	0.00095	T	genus.Lactococcus.id.1851
TSHZ2	rs2255805	0.0930741	-0.03766	C	genus.Lactococcus.id.1851
STX16-NPEPL1	rs2296529	0.767841	-0.00738	T	genus.Lactococcus.id.1851
STX16-NPEPL1	rs73129529	0.313454	0.037	C	genus.Lactococcus.id.1851
EEF1A2,PPDPF	rs6122466	0.977503	0.00074	G	genus.Lactococcus.id.1851
MTMR3,HORMAD2	rs5763882	0.945945	-0.00322	A	genus.Lactococcus.id.1851
MTMR3,HORMAD2	rs6006399	0.019785	0.0846	G	genus.Lactococcus.id.1851
PRDM16	rs12139196	0.169131	-0.0236	T	genus.Marvinbryantia.id.2005
KDM4A	rs3791033	0.361874	0.01179	C	genus.Marvinbryantia.id.2005
CDC14A	rs7526455	0.391887	0.01314	C	genus.Marvinbryantia.id.2005
FAM46C	rs1966228	0.937669	0.00151	G	genus.Marvinbryantia.id.2005
EDEM3	rs78444298	0.351854	NA	NA	genus.Marvinbryantia.id.2005
PROX1	rs79687284	0.334445	-0.0384	T	genus.Marvinbryantia.id.2005
PROX1	rs2075423	0.707958	0.00517	T	genus.Marvinbryantia.id.2005
ABCB10	rs348330	0.762957	-0.00437	G	genus.Marvinbryantia.id.2005
GCKR	rs1260326	0.816693	0.00303	T	genus.Marvinbryantia.id.2005
THADA	rs112694524	0.883132	-0.00519	T	genus.Marvinbryantia.id.2005
SIX3,SIX2	rs12712928	0.682393	-0.00676	C	genus.Marvinbryantia.id.2005
ACVR1C	rs146418816	0.360402	-0.03004	A	genus.Marvinbryantia.id.2005
ACVR1C	rs2509903	0.923203	-0.00248	T	genus.Marvinbryantia.id.2005
RBMS1	rs12692596	0.89277	0.00168	T	genus.Marvinbryantia.id.2005
GRB14,COBLL1	rs10184004	0.875718	0.00121	T	genus.Marvinbryantia.id.2005
G6PC2	rs72875906	0.406087	0.01286	G	genus.Marvinbryantia.id.2005
G6PC2	rs143869345	0.793321	NA	NA	genus.Marvinbryantia.id.2005
G6PC2	rs540524	0.927175	0.00109	G	genus.Marvinbryantia.id.2005
G6PC2	rs560887	0.563534	-0.0088	T	genus.Marvinbryantia.id.2005
G6PC2	rs56100844	0.638498	NA	NA	genus.Marvinbryantia.id.2005
G6PC2	rs114628368	0.127209	NA	NA	genus.Marvinbryantia.id.2005
G6PC2	rs72886793	0.802587	NA	NA	genus.Marvinbryantia.id.2005
NEUROD1	rs8192556	0.0413702	NA	NA	genus.Marvinbryantia.id.2005
CACNA2D3	rs34222465	0.588094	-0.00718	G	genus.Marvinbryantia.id.2005
TMEM45A	rs4132537	0.497265	0.00853	A	genus.Marvinbryantia.id.2005
ADCY5	rs11708067	0.31106	-0.01561	G	genus.Marvinbryantia.id.2005
ZBTB38	rs113861493	0.0810197	-0.07233	G	genus.Marvinbryantia.id.2005
MBNL1	rs182314334	0.339679	-0.01935	T	genus.Marvinbryantia.id.2005
MBNL1	rs4679997	0.884711	0.00223	C	genus.Marvinbryantia.id.2005
MBNL1	rs78482374	0.88329	0.00337	T	genus.Marvinbryantia.id.2005
TRIM59,KPNA4	rs56394279	0.289691	0.01476	C	genus.Marvinbryantia.id.2005
MECOM	rs73174306	0.925745	0.007	G	genus.Marvinbryantia.id.2005
SLC2A2	rs1514895	0.512597	-0.00919	G	genus.Marvinbryantia.id.2005
LPP	rs6777684	0.911616	-0.00108	A	genus.Marvinbryantia.id.2005
LCORL	rs75631642	0.874614	0.00242	C	genus.Marvinbryantia.id.2005
LCORL	rs6840504	0.481433	-0.00937	T	genus.Marvinbryantia.id.2005
TET2	rs34402524	0.783009	0.00491	G	genus.Marvinbryantia.id.2005
ACSL1	rs72695652	0.552378	-0.01069	G	genus.Marvinbryantia.id.2005
ZBED3	rs4457054	0.916217	0.00051	G	genus.Marvinbryantia.id.2005
PCSK1	rs7722200	0.43445	0.01165	C	genus.Marvinbryantia.id.2005
ADRB2	rs71584073	0.197329	-0.02857	C	genus.Marvinbryantia.id.2005
RREB1	rs35742417	0.406426	0.01338	A	genus.Marvinbryantia.id.2005
CDKAL1	rs7766070	0.302541	-0.0147	A	genus.Marvinbryantia.id.2005
SYNGAP1	rs9461856	0.251382	0.01493	G	genus.Marvinbryantia.id.2005
ITPR3	rs1830873	0.231307	0.01557	G	genus.Marvinbryantia.id.2005
GLP1R	rs10305492	0.0608478	NA	NA	genus.Marvinbryantia.id.2005
VEGFA	rs62401198	0.594034	-0.00955	T	genus.Marvinbryantia.id.2005
VEGFA	rs1317983	0.199843	0.01883	T	genus.Marvinbryantia.id.2005
ARMC2,SESN1	rs118126621	0.0798082	NA	NA	genus.Marvinbryantia.id.2005
RFX6,VGLL2	rs783649	0.395548	0.01533	T	genus.Marvinbryantia.id.2005
SOGA3,RSPO3	rs2800734	0.368866	-0.01223	A	genus.Marvinbryantia.id.2005
RGS17	rs63739861	0.793938	-0.00373	C	genus.Marvinbryantia.id.2005
DGKB,AGMO	rs17168486	0.672003	0.00651	T	genus.Marvinbryantia.id.2005
DGKB,AGMO	rs1974619	0.264422	-0.01444	C	genus.Marvinbryantia.id.2005
JAZF1	rs849134	0.854641	-0.00229	G	genus.Marvinbryantia.id.2005
GCK	rs11979448	0.528302	0.00872	G	genus.Marvinbryantia.id.2005
GCK	rs183606969	0.41233	0.04093	A	genus.Marvinbryantia.id.2005
GCK	rs12702068	0.792551	0.00334	A	genus.Marvinbryantia.id.2005
GCK	rs2971670	0.0576171	-0.03331	T	genus.Marvinbryantia.id.2005
GCK	rs138917529	0.0364922	NA	NA	genus.Marvinbryantia.id.2005
GRB10,COBL	rs11238297	0.44225	-0.01072	C	genus.Marvinbryantia.id.2005
SRRM3	rs11767259	0.477828	0.04325	T	genus.Marvinbryantia.id.2005
STEAP2-AS1	rs6465239	0.36409	0.01182	A	genus.Marvinbryantia.id.2005
POP7,EPO	rs534043	0.737022	0.00576	A	genus.Marvinbryantia.id.2005
PRKAR2B	rs3801969	0.743214	0.00423	T	genus.Marvinbryantia.id.2005
PPP1R3B	rs4841132	0.901157	0.00402	A	genus.Marvinbryantia.id.2005
TP53INP1	rs62523081	0.954545	-0.00092	A	genus.Marvinbryantia.id.2005
SLC30A8	rs9650069	0.279786	0.01498	T	genus.Marvinbryantia.id.2005
GLIS3	rs4237150	0.205441	-0.01666	C	genus.Marvinbryantia.id.2005
CDKN2B	rs1831733	0.0389419	0.02715	C	genus.Marvinbryantia.id.2005
CDKN2B	rs10811662	0.693581	-0.00671	A	genus.Marvinbryantia.id.2005
BAG1	rs706115	0.00796382	0.04685	G	genus.Marvinbryantia.id.2005
IKBKAP	rs12335452	0.124293	NA	NA	genus.Marvinbryantia.id.2005
ABO	rs635634	0.842576	-0.00295	T	genus.Marvinbryantia.id.2005
GPSM1	rs28378473	0.840229	0.00339	T	genus.Marvinbryantia.id.2005
CDC123,CAMK1D	rs11257655	0.321295	0.01587	T	genus.Marvinbryantia.id.2005
GAD2	rs2236418	0.292891	0.01435	G	genus.Marvinbryantia.id.2005
A1CF	rs61856594	0.170999	0.0212	G	genus.Marvinbryantia.id.2005
PRKG1	rs4415704	0.871148	0.00227	T	genus.Marvinbryantia.id.2005
ADRA2A	rs12775580	0.229829	-0.03035	T	genus.Marvinbryantia.id.2005
ADRA2A	rs11195538	0.463436	-0.0221	C	genus.Marvinbryantia.id.2005
TCF7L2	rs144155527	0.533416	NA	NA	genus.Marvinbryantia.id.2005
TCF7L2	rs7903146	0.643221	-0.00651	T	genus.Marvinbryantia.id.2005
INS	rs3842753	0.329659	-0.01262	T	genus.Marvinbryantia.id.2005
KCNQ1	rs231362	0.446896	-0.00983	A	genus.Marvinbryantia.id.2005
KCNQ1	rs2237895	0.956298	-0.00074	C	genus.Marvinbryantia.id.2005
KCNQ1	rs2299620	0.182269	0.04141	G	genus.Marvinbryantia.id.2005
LMO1	rs2168101	0.450729	0.01079	A	genus.Marvinbryantia.id.2005
LMO1	rs9667977	0.047816	0.02607	G	genus.Marvinbryantia.id.2005
USP47	rs34718245	0.54279	-0.01059	A	genus.Marvinbryantia.id.2005
PDE3B	rs141521721	0.037142	-0.09212	T	genus.Marvinbryantia.id.2005
KCNJ11	rs12146443	0.578348	-0.00684	T	genus.Marvinbryantia.id.2005
KCNJ11	rs1319447	0.064112	-0.02433	G	genus.Marvinbryantia.id.2005
PDHX	rs75479466	0.471648	0.01654	A	genus.Marvinbryantia.id.2005
MADD	rs10501320	0.621165	-0.00807	C	genus.Marvinbryantia.id.2005
OR4C5,OR4A47	rs11517651	0.672441	0.00782	G	genus.Marvinbryantia.id.2005
RP11-707M1.1	rs11040429	0.127359	0.02127	T	genus.Marvinbryantia.id.2005
OR4A5	rs72913090	0.836322	-0.00359	G	genus.Marvinbryantia.id.2005
TRIM48	rs150587121	0.863752	0.00508	T	genus.Marvinbryantia.id.2005
OR8K3,OR8K1	rs2170441	0.160498	0.03715	A	genus.Marvinbryantia.id.2005
FADS1,FADS2,FADS3	rs28456	0.567593	-0.00811	G	genus.Marvinbryantia.id.2005
STARD10,ARAP1	rs76550717	0.0847801	0.03027	G	genus.Marvinbryantia.id.2005
CCND2	rs3217791	0.0847439	0.0369	A	genus.Marvinbryantia.id.2005
CCND2	rs76895963	0.639356	NA	NA	genus.Marvinbryantia.id.2005
SOX5	rs12581677	0.634787	0.01066	G	genus.Marvinbryantia.id.2005
MANSC4,KLHL42	rs11049144	0.621589	0.00929	A	genus.Marvinbryantia.id.2005
MANSC4,KLHL42	rs10492373	0.589335	-0.00834	A	genus.Marvinbryantia.id.2005
R3HDM2	rs12313762	0.0439466	0.0322	T	genus.Marvinbryantia.id.2005
RMST	rs6538804	0.380378	-0.01189	G	genus.Marvinbryantia.id.2005
RMST	rs721156	0.947059	-0.0025	T	genus.Marvinbryantia.id.2005
HNF1A	rs1169299	0.322957	0.01252	C	genus.Marvinbryantia.id.2005
FBRSL1	rs11146926	0.714365	-0.00629	A	genus.Marvinbryantia.id.2005
RNF6	rs12874929	0.755953	-0.00424	G	genus.Marvinbryantia.id.2005
PLUT	rs4769580	0.5804	0.00911	A	genus.Marvinbryantia.id.2005
KL	rs488166	0.291517	0.01893	C	genus.Marvinbryantia.id.2005
ZC3H13	rs12429980	0.00134875	-0.04422	A	genus.Marvinbryantia.id.2005
SPRY2	rs1359790	0.535126	0.00891	A	genus.Marvinbryantia.id.2005
HECTD1,HEATR5A	rs727675	0.235543	-0.01556	G	genus.Marvinbryantia.id.2005
FOXN3	rs35889227	0.510024	0.00867	G	genus.Marvinbryantia.id.2005
WARS	rs35384251	0.1744	-0.02196	G	genus.Marvinbryantia.id.2005
WARS	rs45617834	NA	NA	NA	genus.Marvinbryantia.id.2005
HERC1	rs113192320	0.49993	0.00873	C	genus.Marvinbryantia.id.2005
HERC1	rs67507374	0.718398	0.00528	A	genus.Marvinbryantia.id.2005
TSPAN3,PEAK1	rs7171448	0.965542	-0.00057	C	genus.Marvinbryantia.id.2005
ITFG3,RAB11FIP3	rs8047053	0.986437	0.00027	C	genus.Marvinbryantia.id.2005
ITFG3,RAB11FIP3	rs111811257	0.995213	NA	NA	genus.Marvinbryantia.id.2005
MED9	rs925095	0.671128	0.00582	T	genus.Marvinbryantia.id.2005
TAOK1,ABHD15	rs9894551	0.584104	-0.00807	A	genus.Marvinbryantia.id.2005
HNF1B	rs10908278	0.640071	-0.00573	A	genus.Marvinbryantia.id.2005
NMT1	rs2239923	0.891821	0.00224	T	genus.Marvinbryantia.id.2005
NPEPPS	rs7210801	0.73205	0.00432	C	genus.Marvinbryantia.id.2005
WIPI1	rs883541	0.17345	-0.02111	G	genus.Marvinbryantia.id.2005
SKA1,MAPK4	rs2957989	0.790547	0.00289	G	genus.Marvinbryantia.id.2005
GIPR	rs7507893	0.949129	-0.0009	A	genus.Marvinbryantia.id.2005
FOXA2	rs1974	0.778097	-0.00525	T	genus.Marvinbryantia.id.2005
RALY	rs6059497	0.428011	-0.00954	C	genus.Marvinbryantia.id.2005
HNF4A	rs2267850	0.80909	-0.00308	T	genus.Marvinbryantia.id.2005
TSHZ2	rs2255805	0.216831	0.01623	C	genus.Marvinbryantia.id.2005
STX16-NPEPL1	rs2296529	0.876348	-0.00028	T	genus.Marvinbryantia.id.2005
STX16-NPEPL1	rs73129529	0.44047	0.01457	C	genus.Marvinbryantia.id.2005
EEF1A2,PPDPF	rs6122466	0.898466	-0.00363	G	genus.Marvinbryantia.id.2005
MTMR3,HORMAD2	rs5763882	0.541862	-0.01438	A	genus.Marvinbryantia.id.2005
MTMR3,HORMAD2	rs6006399	0.624559	0.01233	G	genus.Marvinbryantia.id.2005
PRDM16	rs12139196	0.0398597	0.06215	T	genus.Methanobrevibacter.id.123
KDM4A	rs3791033	0.503751	-0.01854	C	genus.Methanobrevibacter.id.123
CDC14A	rs7526455	0.8094	-0.00518	C	genus.Methanobrevibacter.id.123
FAM46C	rs1966228	0.0969144	-0.04422	G	genus.Methanobrevibacter.id.123
EDEM3	rs78444298	0.562184	NA	NA	genus.Methanobrevibacter.id.123
PROX1	rs79687284	0.653576	0.01884	A	genus.Methanobrevibacter.id.123
PROX1	rs2075423	0.186235	-0.03396	T	genus.Methanobrevibacter.id.123
ABCB10	rs348330	0.523083	-0.01689	G	genus.Methanobrevibacter.id.123
GCKR	rs1260326	0.311634	-0.02529	T	genus.Methanobrevibacter.id.123
THADA	rs112694524	0.0201362	0.1063	T	genus.Methanobrevibacter.id.123
SIX3,SIX2	rs12712928	0.88329	-0.00486	C	genus.Methanobrevibacter.id.123
ACVR1C	rs146418816	0.450609	NA	NA	genus.Methanobrevibacter.id.123
ACVR1C	rs2509903	0.832887	0.00381	T	genus.Methanobrevibacter.id.123
RBMS1	rs12692596	0.523213	0.01581	T	genus.Methanobrevibacter.id.123
GRB14,COBLL1	rs10184004	0.981331	0.00038	T	genus.Methanobrevibacter.id.123
G6PC2	rs72875906	0.701127	-0.01138	G	genus.Methanobrevibacter.id.123
G6PC2	rs143869345	0.103271	NA	NA	genus.Methanobrevibacter.id.123
G6PC2	rs540524	0.0674296	-0.04479	G	genus.Methanobrevibacter.id.123
G6PC2	rs560887	0.142104	0.03974	T	genus.Methanobrevibacter.id.123
G6PC2	rs56100844	0.177658	NA	NA	genus.Methanobrevibacter.id.123
G6PC2	rs114628368	0.0524283	NA	NA	genus.Methanobrevibacter.id.123
G6PC2	rs72886793	0.282464	NA	NA	genus.Methanobrevibacter.id.123
NEUROD1	rs8192556	0.423247	NA	NA	genus.Methanobrevibacter.id.123
CACNA2D3	rs34222465	0.308488	-0.02519	G	genus.Methanobrevibacter.id.123
TMEM45A	rs4132537	0.348142	0.02183	A	genus.Methanobrevibacter.id.123
ADCY5	rs11708067	0.740644	0.01132	G	genus.Methanobrevibacter.id.123
ZBTB38	rs113861493	0.0745212	NA	NA	genus.Methanobrevibacter.id.123
MBNL1	rs182314334	0.78347	0.01455	T	genus.Methanobrevibacter.id.123
MBNL1	rs4679997	0.317407	0.02443	C	genus.Methanobrevibacter.id.123
MBNL1	rs78482374	0.080291	0.07591	T	genus.Methanobrevibacter.id.123
TRIM59,KPNA4	rs56394279	0.933533	-0.00112	C	genus.Methanobrevibacter.id.123
MECOM	rs73174306	0.703203	NA	NA	genus.Methanobrevibacter.id.123
SLC2A2	rs1514895	0.0520162	-0.05134	G	genus.Methanobrevibacter.id.123
LPP	rs6777684	0.0120868	0.06116	A	genus.Methanobrevibacter.id.123
LCORL	rs75631642	0.907653	-0.00197	C	genus.Methanobrevibacter.id.123
LCORL	rs6840504	0.733104	-0.00877	T	genus.Methanobrevibacter.id.123
TET2	rs34402524	0.69122	-0.01262	G	genus.Methanobrevibacter.id.123
ACSL1	rs72695652	0.138553	-0.0533	G	genus.Methanobrevibacter.id.123
ZBED3	rs4457054	0.505283	-0.01572	G	genus.Methanobrevibacter.id.123
PCSK1	rs7722200	0.0762287	0.04574	C	genus.Methanobrevibacter.id.123
ADRB2	rs71584073	0.827741	-0.01331	C	genus.Methanobrevibacter.id.123
RREB1	rs35742417	0.678288	0.01789	A	genus.Methanobrevibacter.id.123
CDKAL1	rs7766070	0.363878	0.02258	A	genus.Methanobrevibacter.id.123
SYNGAP1	rs9461856	0.198722	0.03152	G	genus.Methanobrevibacter.id.123
ITPR3	rs1830873	0.545977	-0.01425	G	genus.Methanobrevibacter.id.123
GLP1R	rs10305492	0.963151	NA	NA	genus.Methanobrevibacter.id.123
VEGFA	rs62401198	0.587819	-0.01476	T	genus.Methanobrevibacter.id.123
VEGFA	rs1317983	0.710638	0.00781	T	genus.Methanobrevibacter.id.123
ARMC2,SESN1	rs118126621	0.172505	NA	NA	genus.Methanobrevibacter.id.123
RFX6,VGLL2	rs783649	0.405861	0.02014	T	genus.Methanobrevibacter.id.123
SOGA3,RSPO3	rs2800734	0.159368	-0.03908	A	genus.Methanobrevibacter.id.123
RGS17	rs63739861	0.818869	-0.00606	C	genus.Methanobrevibacter.id.123
DGKB,AGMO	rs17168486	0.685478	0.01406	T	genus.Methanobrevibacter.id.123
DGKB,AGMO	rs1974619	0.122395	-0.03697	C	genus.Methanobrevibacter.id.123
JAZF1	rs849134	0.437867	-0.01869	G	genus.Methanobrevibacter.id.123
GCK	rs11979448	0.64566	0.01203	G	genus.Methanobrevibacter.id.123
GCK	rs183606969	0.0916418	NA	NA	genus.Methanobrevibacter.id.123
GCK	rs12702068	0.500693	0.01596	A	genus.Methanobrevibacter.id.123
GCK	rs2971670	0.661821	-0.01211	T	genus.Methanobrevibacter.id.123
GCK	rs138917529	0.250638	NA	NA	genus.Methanobrevibacter.id.123
GRB10,COBL	rs11238297	0.85888	-0.00607	C	genus.Methanobrevibacter.id.123
SRRM3	rs11767259	0.567864	-0.02452	C	genus.Methanobrevibacter.id.123
STEAP2-AS1	rs6465239	0.47696	0.01638	A	genus.Methanobrevibacter.id.123
POP7,EPO	rs534043	0.605156	-0.0229	A	genus.Methanobrevibacter.id.123
PRKAR2B	rs3801969	0.0431557	-0.04736	T	genus.Methanobrevibacter.id.123
PPP1R3B	rs4841132	0.259489	-0.04829	A	genus.Methanobrevibacter.id.123
TP53INP1	rs62523081	0.738078	0.00728	A	genus.Methanobrevibacter.id.123
SLC30A8	rs9650069	0.940851	-0.00144	T	genus.Methanobrevibacter.id.123
GLIS3	rs4237150	0.591268	0.01333	C	genus.Methanobrevibacter.id.123
CDKN2B	rs1831733	0.00622288	-0.06764	C	genus.Methanobrevibacter.id.123
CDKN2B	rs10811662	0.294362	-0.03372	A	genus.Methanobrevibacter.id.123
BAG1	rs706115	0.542259	0.01638	G	genus.Methanobrevibacter.id.123
IKBKAP	rs12335452	0.153926	NA	NA	genus.Methanobrevibacter.id.123
ABO	rs635634	0.589197	0.01695	T	genus.Methanobrevibacter.id.123
GPSM1	rs28378473	0.387039	0.02665	T	genus.Methanobrevibacter.id.123
CDC123,CAMK1D	rs11257655	0.56151	-0.01308	T	genus.Methanobrevibacter.id.123
GAD2	rs2236418	0.869101	0.00619	G	genus.Methanobrevibacter.id.123
A1CF	rs61856594	0.265108	-0.031	G	genus.Methanobrevibacter.id.123
PRKG1	rs4415704	0.729343	0.00841	T	genus.Methanobrevibacter.id.123
ADRA2A	rs12775580	0.107485	-0.08477	T	genus.Methanobrevibacter.id.123
ADRA2A	rs11195538	0.837885	0.01441	C	genus.Methanobrevibacter.id.123
TCF7L2	rs144155527	0.80785	NA	NA	genus.Methanobrevibacter.id.123
TCF7L2	rs7903146	0.48693	0.01786	T	genus.Methanobrevibacter.id.123
INS	rs3842753	0.276066	-0.02968	T	genus.Methanobrevibacter.id.123
KCNQ1	rs231362	0.381574	0.02172	A	genus.Methanobrevibacter.id.123
KCNQ1	rs2237895	0.155433	0.0342	C	genus.Methanobrevibacter.id.123
KCNQ1	rs2299620	0.954864	NA	NA	genus.Methanobrevibacter.id.123
LMO1	rs2168101	0.817315	-0.00669	A	genus.Methanobrevibacter.id.123
LMO1	rs9667977	0.110177	-0.03892	G	genus.Methanobrevibacter.id.123
USP47	rs34718245	0.0792935	0.05956	A	genus.Methanobrevibacter.id.123
PDE3B	rs141521721	0.136593	NA	NA	genus.Methanobrevibacter.id.123
KCNJ11	rs12146443	0.637926	0.01219	T	genus.Methanobrevibacter.id.123
KCNJ11	rs1319447	0.0618737	0.04541	G	genus.Methanobrevibacter.id.123
PDHX	rs75479466	0.809555	0.01085	A	genus.Methanobrevibacter.id.123
MADD	rs10501320	0.106614	-0.04871	C	genus.Methanobrevibacter.id.123
OR4C5,OR4A47	rs11517651	0.661241	-0.01736	G	genus.Methanobrevibacter.id.123
RP11-707M1.1	rs11040429	0.510153	-0.01596	T	genus.Methanobrevibacter.id.123
OR4A5	rs72913090	0.418055	0.03948	G	genus.Methanobrevibacter.id.123
TRIM48	rs150587121	0.0330727	-0.10405	G	genus.Methanobrevibacter.id.123
OR8K3,OR8K1	rs2170441	0.412558	0.03723	A	genus.Methanobrevibacter.id.123
FADS1,FADS2,FADS3	rs28456	0.21468	0.03207	G	genus.Methanobrevibacter.id.123
STARD10,ARAP1	rs76550717	0.767688	-0.00995	G	genus.Methanobrevibacter.id.123
CCND2	rs3217791	0.4782	0.03048	A	genus.Methanobrevibacter.id.123
CCND2	rs76895963	0.27413	NA	NA	genus.Methanobrevibacter.id.123
SOX5	rs12581677	0.44905	0.03373	G	genus.Methanobrevibacter.id.123
MANSC4,KLHL42	rs11049144	0.48081	0.02146	A	genus.Methanobrevibacter.id.123
MANSC4,KLHL42	rs10492373	0.77044	-0.00976	A	genus.Methanobrevibacter.id.123
R3HDM2	rs12313762	0.509639	0.01871	T	genus.Methanobrevibacter.id.123
RMST	rs6538804	0.270114	-0.02816	G	genus.Methanobrevibacter.id.123
RMST	rs721156	0.320515	0.04849	T	genus.Methanobrevibacter.id.123
HNF1A	rs1169299	0.422669	-0.01993	C	genus.Methanobrevibacter.id.123
FBRSL1	rs11146926	0.524646	-0.02183	A	genus.Methanobrevibacter.id.123
RNF6	rs12874929	0.971601	0.00487	G	genus.Methanobrevibacter.id.123
PLUT	rs4769580	0.530135	-0.01639	A	genus.Methanobrevibacter.id.123
KL	rs488166	0.929559	0.00017	C	genus.Methanobrevibacter.id.123
ZC3H13	rs12429980	0.903691	-0.00187	A	genus.Methanobrevibacter.id.123
SPRY2	rs1359790	0.853386	0.00606	A	genus.Methanobrevibacter.id.123
HECTD1,HEATR5A	rs727675	0.501711	-0.01661	G	genus.Methanobrevibacter.id.123
FOXN3	rs35889227	0.841011	0.00506	G	genus.Methanobrevibacter.id.123
WARS	rs35384251	0.224824	0.03506	G	genus.Methanobrevibacter.id.123
WARS	rs45617834	NA	NA	NA	genus.Methanobrevibacter.id.123
HERC1	rs113192320	0.18925	0.03129	C	genus.Methanobrevibacter.id.123
HERC1	rs67507374	0.685184	0.01095	A	genus.Methanobrevibacter.id.123
TSPAN3,PEAK1	rs7171448	0.559624	0.01538	C	genus.Methanobrevibacter.id.123
ITFG3,RAB11FIP3	rs8047053	0.816383	-0.00321	C	genus.Methanobrevibacter.id.123
ITFG3,RAB11FIP3	rs111811257	0.420128	NA	NA	genus.Methanobrevibacter.id.123
MED9	rs925095	0.813277	-0.00531	T	genus.Methanobrevibacter.id.123
TAOK1,ABHD15	rs9894551	0.347628	0.02523	A	genus.Methanobrevibacter.id.123
HNF1B	rs10908278	0.690483	-0.01081	A	genus.Methanobrevibacter.id.123
NMT1	rs2239923	0.256459	0.02757	T	genus.Methanobrevibacter.id.123
NPEPPS	rs7210801	0.789623	-0.00604	C	genus.Methanobrevibacter.id.123
WIPI1	rs883541	0.935919	-0.00331	G	genus.Methanobrevibacter.id.123
SKA1,MAPK4	rs2957989	0.00522863	-0.08449	G	genus.Methanobrevibacter.id.123
GIPR	rs7507893	0.478945	0.01672	A	genus.Methanobrevibacter.id.123
FOXA2	rs1974	0.543055	0.02615	T	genus.Methanobrevibacter.id.123
RALY	rs6059497	0.407218	0.02032	C	genus.Methanobrevibacter.id.123
HNF4A	rs2267850	0.41176	0.02192	T	genus.Methanobrevibacter.id.123
TSHZ2	rs2255805	0.110087	0.03842	C	genus.Methanobrevibacter.id.123
STX16-NPEPL1	rs2296529	0.770134	0.00439	T	genus.Methanobrevibacter.id.123
STX16-NPEPL1	rs73129529	0.453496	-0.02842	C	genus.Methanobrevibacter.id.123
EEF1A2,PPDPF	rs6122466	0.373573	-0.03241	G	genus.Methanobrevibacter.id.123
MTMR3,HORMAD2	rs5763882	0.137015	-0.07332	A	genus.Methanobrevibacter.id.123
MTMR3,HORMAD2	rs6006399	0.773347	0.01182	G	genus.Methanobrevibacter.id.123
PRDM16	rs12139196	0.332246	-0.01324	T	genus.Odoribacter.id.952
KDM4A	rs3791033	0.634644	0.00575	C	genus.Odoribacter.id.952
CDC14A	rs7526455	0.598194	0.00882	C	genus.Odoribacter.id.952
FAM46C	rs1966228	0.0471222	-0.02566	G	genus.Odoribacter.id.952
EDEM3	rs78444298	0.797024	NA	NA	genus.Odoribacter.id.952
PROX1	rs79687284	0.115534	0.08446	A	genus.Odoribacter.id.952
PROX1	rs2075423	0.780552	-0.00359	T	genus.Odoribacter.id.952
ABCB10	rs348330	0.768147	0.00369	G	genus.Odoribacter.id.952
GCKR	rs1260326	0.655019	-0.00539	T	genus.Odoribacter.id.952
THADA	rs112694524	0.940851	-0.00283	T	genus.Odoribacter.id.952
SIX3,SIX2	rs12712928	0.754737	0.00411	C	genus.Odoribacter.id.952
ACVR1C	rs146418816	0.086823	0.0441	A	genus.Odoribacter.id.952
ACVR1C	rs2509903	0.176824	0.0225	T	genus.Odoribacter.id.952
RBMS1	rs12692596	0.623285	-0.00602	T	genus.Odoribacter.id.952
GRB14,COBLL1	rs10184004	0.9469	-0.00097	T	genus.Odoribacter.id.952
G6PC2	rs72875906	0.885816	-0.00237	G	genus.Odoribacter.id.952
G6PC2	rs143869345	0.946422	NA	NA	genus.Odoribacter.id.952
G6PC2	rs540524	0.973834	-3e-05	G	genus.Odoribacter.id.952
G6PC2	rs560887	0.394547	0.01223	T	genus.Odoribacter.id.952
G6PC2	rs56100844	0.468697	NA	NA	genus.Odoribacter.id.952
G6PC2	rs114628368	0.684743	NA	NA	genus.Odoribacter.id.952
G6PC2	rs72886793	0.056056	NA	NA	genus.Odoribacter.id.952
NEUROD1	rs8192556	0.0578016	NA	NA	genus.Odoribacter.id.952
CACNA2D3	rs34222465	0.45446	0.00893	G	genus.Odoribacter.id.952
TMEM45A	rs4132537	0.20316	-0.01511	A	genus.Odoribacter.id.952
ADCY5	rs11708067	0.9469	-0.00035	G	genus.Odoribacter.id.952
ZBTB38	rs113861493	0.418285	-0.03523	G	genus.Odoribacter.id.952
MBNL1	rs182314334	0.757017	-0.00552	T	genus.Odoribacter.id.952
MBNL1	rs4679997	0.982927	0.0007	C	genus.Odoribacter.id.952
MBNL1	rs78482374	0.659213	0.01715	A	genus.Odoribacter.id.952
TRIM59,KPNA4	rs56394279	0.183848	-0.0158	C	genus.Odoribacter.id.952
MECOM	rs73174306	0.0862719	0.06777	G	genus.Odoribacter.id.952
SLC2A2	rs1514895	0.449889	-0.00984	G	genus.Odoribacter.id.952
LPP	rs6777684	0.775185	-0.00205	A	genus.Odoribacter.id.952
LCORL	rs75631642	0.182466	-0.01906	C	genus.Odoribacter.id.952
LCORL	rs6840504	0.00365147	-0.03402	T	genus.Odoribacter.id.952
TET2	rs34402524	0.187906	-0.02218	G	genus.Odoribacter.id.952
ACSL1	rs72695652	0.542524	-0.00977	G	genus.Odoribacter.id.952
ZBED3	rs4457054	0.183387	0.01784	G	genus.Odoribacter.id.952
PCSK1	rs7722200	0.232791	-0.01546	C	genus.Odoribacter.id.952
ADRB2	rs71584073	0.27686	0.02545	C	genus.Odoribacter.id.952
RREB1	rs35742417	0.876664	-0.00218	A	genus.Odoribacter.id.952
CDKAL1	rs7766070	0.178561	-0.01746	A	genus.Odoribacter.id.952
SYNGAP1	rs9461856	0.941647	0.00092	G	genus.Odoribacter.id.952
ITPR3	rs1830873	0.128511	0.01801	G	genus.Odoribacter.id.952
GLP1R	rs10305492	0.55171	NA	NA	genus.Odoribacter.id.952
VEGFA	rs62401198	0.390892	0.01526	T	genus.Odoribacter.id.952
VEGFA	rs1317983	0.400796	0.01033	T	genus.Odoribacter.id.952
ARMC2,SESN1	rs118126621	0.453978	NA	NA	genus.Odoribacter.id.952
RFX6,VGLL2	rs783649	0.494101	-0.00948	T	genus.Odoribacter.id.952
SOGA3,RSPO3	rs2800734	0.0404426	-0.02808	A	genus.Odoribacter.id.952
RGS17	rs63739861	0.713619	-0.00468	C	genus.Odoribacter.id.952
DGKB,AGMO	rs17168486	0.550908	-0.00843	T	genus.Odoribacter.id.952
DGKB,AGMO	rs1974619	0.527126	0.0076	C	genus.Odoribacter.id.952
JAZF1	rs849134	0.361032	0.01075	G	genus.Odoribacter.id.952
GCK	rs11979448	0.574661	0.00784	G	genus.Odoribacter.id.952
GCK	rs183606969	0.221103	0.06365	A	genus.Odoribacter.id.952
GCK	rs12702068	0.0725582	0.02096	A	genus.Odoribacter.id.952
GCK	rs2971670	0.392108	0.01315	T	genus.Odoribacter.id.952
GCK	rs138917529	0.989149	NA	NA	genus.Odoribacter.id.952
GRB10,COBL	rs11238297	0.751244	0.00422	C	genus.Odoribacter.id.952
SRRM3	rs11767259	0.227432	-0.04643	T	genus.Odoribacter.id.952
STEAP2-AS1	rs6465239	0.079877	-0.02076	A	genus.Odoribacter.id.952
POP7,EPO	rs534043	0.685331	0.00805	A	genus.Odoribacter.id.952
PRKAR2B	rs3801969	0.982607	0.0002	T	genus.Odoribacter.id.952
PPP1R3B	rs4841132	0.940374	0.00385	A	genus.Odoribacter.id.952
TP53INP1	rs62523081	0.0415099	-0.02519	A	genus.Odoribacter.id.952
SLC30A8	rs9650069	0.609071	-0.00599	T	genus.Odoribacter.id.952
GLIS3	rs4237150	0.40767	0.00982	C	genus.Odoribacter.id.952
CDKN2B	rs1831733	0.26942	-0.01321	C	genus.Odoribacter.id.952
CDKN2B	rs10811662	0.449529	0.01173	A	genus.Odoribacter.id.952
BAG1	rs706115	0.402031	0.01203	G	genus.Odoribacter.id.952
IKBKAP	rs12335452	0.779631	NA	NA	genus.Odoribacter.id.952
ABO	rs635634	0.207309	0.01825	T	genus.Odoribacter.id.952
GPSM1	rs28378473	0.383208	-0.01008	T	genus.Odoribacter.id.952
CDC123,CAMK1D	rs11257655	0.330057	0.01395	T	genus.Odoribacter.id.952
GAD2	rs2236418	0.0547317	-0.02924	G	genus.Odoribacter.id.952
A1CF	rs61856594	0.962035	-0.00088	G	genus.Odoribacter.id.952
PRKG1	rs4415704	0.086823	-0.02031	T	genus.Odoribacter.id.952
ADRA2A	rs12775580	0.175418	-0.03209	T	genus.Odoribacter.id.952
ADRA2A	rs11195538	0.0816485	-0.04336	C	genus.Odoribacter.id.952
TCF7L2	rs144155527	0.616371	NA	NA	genus.Odoribacter.id.952
TCF7L2	rs7903146	0.668214	0.00714	T	genus.Odoribacter.id.952
INS	rs3842753	0.793938	0.00521	T	genus.Odoribacter.id.952
KCNQ1	rs231362	0.865325	0.00293	A	genus.Odoribacter.id.952
KCNQ1	rs2237895	0.0576171	0.0225	C	genus.Odoribacter.id.952
KCNQ1	rs2299620	0.796716	-0.00319	G	genus.Odoribacter.id.952
LMO1	rs2168101	0.687831	-0.00572	A	genus.Odoribacter.id.952
LMO1	rs9667977	0.253454	-0.01345	G	genus.Odoribacter.id.952
USP47	rs34718245	0.370787	0.01298	A	genus.Odoribacter.id.952
PDE3B	rs141521721	0.648534	0.01754	T	genus.Odoribacter.id.952
KCNJ11	rs12146443	0.698608	-0.00432	T	genus.Odoribacter.id.952
KCNJ11	rs1319447	0.604319	-0.00598	G	genus.Odoribacter.id.952
PDHX	rs75479466	0.351543	0.01789	A	genus.Odoribacter.id.952
MADD	rs10501320	0.282643	0.01524	C	genus.Odoribacter.id.952
OR4C5,OR4A47	rs11517651	0.950244	0.00181	G	genus.Odoribacter.id.952
RP11-707M1.1	rs11040429	0.527518	0.00788	T	genus.Odoribacter.id.952
OR4A5	rs72913090	0.175736	0.06092	C	genus.Odoribacter.id.952
TRIM48	rs150587121	0.732953	0.01131	T	genus.Odoribacter.id.952
OR8K3,OR8K1	rs2170441	0.347628	-0.02427	A	genus.Odoribacter.id.952
FADS1,FADS2,FADS3	rs28456	0.521133	0.00719	G	genus.Odoribacter.id.952
STARD10,ARAP1	rs76550717	0.689746	-0.00696	G	genus.Odoribacter.id.952
CCND2	rs3217791	0.394992	-0.01737	A	genus.Odoribacter.id.952
CCND2	rs76895963	0.418745	NA	NA	genus.Odoribacter.id.952
SOX5	rs12581677	0.244019	-0.02504	G	genus.Odoribacter.id.952
MANSC4,KLHL42	rs11049144	0.797642	-0.0037	A	genus.Odoribacter.id.952
MANSC4,KLHL42	rs10492373	0.880133	0.00089	A	genus.Odoribacter.id.952
R3HDM2	rs12313762	0.6039	-0.00706	T	genus.Odoribacter.id.952
RMST	rs6538804	0.421051	0.00977	G	genus.Odoribacter.id.952
RMST	rs721156	0.797488	0.00814	T	genus.Odoribacter.id.952
HNF1A	rs1169299	0.666759	-0.0049	C	genus.Odoribacter.id.952
FBRSL1	rs11146926	0.984203	0.00027	A	genus.Odoribacter.id.952
RNF6	rs12874929	0.331051	0.01353	G	genus.Odoribacter.id.952
PLUT	rs4769580	0.777637	0.00286	A	genus.Odoribacter.id.952
KL	rs488166	0.94117	0.00132	C	genus.Odoribacter.id.952
ZC3H13	rs12429980	0.211738	0.0153	A	genus.Odoribacter.id.952
SPRY2	rs1359790	0.221859	-0.01634	A	genus.Odoribacter.id.952
HECTD1,HEATR5A	rs727675	0.366314	-0.01074	G	genus.Odoribacter.id.952
FOXN3	rs35889227	0.794709	-0.00303	G	genus.Odoribacter.id.952
WARS	rs35384251	0.63707	0.0074	G	genus.Odoribacter.id.952
WARS	rs45617834	NA	NA	NA	genus.Odoribacter.id.952
HERC1	rs113192320	0.864067	0.00192	C	genus.Odoribacter.id.952
HERC1	rs67507374	0.542259	0.00804	A	genus.Odoribacter.id.952
TSPAN3,PEAK1	rs7171448	0.415301	0.01008	C	genus.Odoribacter.id.952
ITFG3,RAB11FIP3	rs8047053	0.270549	-0.0141	C	genus.Odoribacter.id.952
ITFG3,RAB11FIP3	rs111811257	0.453255	NA	NA	genus.Odoribacter.id.952
MED9	rs925095	0.158363	0.01716	T	genus.Odoribacter.id.952
TAOK1,ABHD15	rs9894551	0.679167	0.00558	A	genus.Odoribacter.id.952
HNF1B	rs10908278	0.780859	-0.00405	A	genus.Odoribacter.id.952
NMT1	rs2239923	0.777177	-0.00302	T	genus.Odoribacter.id.952
NPEPPS	rs7210801	0.022954	0.02614	C	genus.Odoribacter.id.952
WIPI1	rs883541	0.302072	-0.01404	G	genus.Odoribacter.id.952
SKA1,MAPK4	rs2957989	0.0224775	-0.03327	G	genus.Odoribacter.id.952
GIPR	rs7507893	0.0426011	-0.02352	A	genus.Odoribacter.id.952
FOXA2	rs1974	0.540802	0.02633	A	genus.Odoribacter.id.952
RALY	rs6059497	0.444867	0.00907	C	genus.Odoribacter.id.952
HNF4A	rs2267850	0.96331	-0.00099	T	genus.Odoribacter.id.952
TSHZ2	rs2255805	0.0310993	0.02536	C	genus.Odoribacter.id.952
STX16-NPEPL1	rs2296529	0.774112	0.00412	T	genus.Odoribacter.id.952
STX16-NPEPL1	rs73129529	0.750788	0.00683	C	genus.Odoribacter.id.952
EEF1A2,PPDPF	rs6122466	0.584791	-0.0094	G	genus.Odoribacter.id.952
MTMR3,HORMAD2	rs5763882	0.684155	0.00909	A	genus.Odoribacter.id.952
MTMR3,HORMAD2	rs6006399	0.579853	-0.01211	G	genus.Odoribacter.id.952
PRDM16	rs12139196	0.316924	0.01809	T	genus.Oscillibacter.id.2063
KDM4A	rs3791033	0.507202	0.00987	C	genus.Oscillibacter.id.2063
CDC14A	rs7526455	0.0260678	-0.04239	C	genus.Oscillibacter.id.2063
FAM46C	rs1966228	0.632081	-0.00827	G	genus.Oscillibacter.id.2063
EDEM3	rs78444298	0.756561	NA	NA	genus.Oscillibacter.id.2063
PROX1	rs79687284	0.857467	-0.00941	T	genus.Oscillibacter.id.2063
PROX1	rs2075423	0.946422	0.00158	T	genus.Oscillibacter.id.2063
ABCB10	rs348330	0.722739	0.00576	G	genus.Oscillibacter.id.2063
GCKR	rs1260326	0.817626	0.00404	T	genus.Oscillibacter.id.2063
THADA	rs112694524	0.676093	-0.0184	T	genus.Oscillibacter.id.2063
SIX3,SIX2	rs12712928	0.58328	0.0119	C	genus.Oscillibacter.id.2063
ACVR1C	rs146418816	0.981331	0.00894	A	genus.Oscillibacter.id.2063
ACVR1C	rs2509903	0.920821	-0.00355	T	genus.Oscillibacter.id.2063
RBMS1	rs12692596	0.816383	0.00345	T	genus.Oscillibacter.id.2063
GRB14,COBLL1	rs10184004	0.274745	0.01608	T	genus.Oscillibacter.id.2063
G6PC2	rs72875906	0.605435	0.00953	G	genus.Oscillibacter.id.2063
G6PC2	rs143869345	0.552245	NA	NA	genus.Oscillibacter.id.2063
G6PC2	rs540524	0.43304	-0.01263	G	genus.Oscillibacter.id.2063
G6PC2	rs560887	0.446896	0.01194	T	genus.Oscillibacter.id.2063
G6PC2	rs56100844	0.0227504	NA	NA	genus.Oscillibacter.id.2063
G6PC2	rs114628368	0.626117	NA	NA	genus.Oscillibacter.id.2063
G6PC2	rs72886793	0.230528	NA	NA	genus.Oscillibacter.id.2063
NEUROD1	rs8192556	0.147449	NA	NA	genus.Oscillibacter.id.2063
CACNA2D3	rs34222465	0.135961	0.02266	G	genus.Oscillibacter.id.2063
TMEM45A	rs4132537	0.724538	0.00531	A	genus.Oscillibacter.id.2063
ADCY5	rs11708067	0.109821	-0.03104	G	genus.Oscillibacter.id.2063
ZBTB38	rs113861493	0.0193044	-0.10773	G	genus.Oscillibacter.id.2063
MBNL1	rs182314334	0.613559	-0.01213	T	genus.Oscillibacter.id.2063
MBNL1	rs4679997	0.918122	0.00157	C	genus.Oscillibacter.id.2063
MBNL1	rs78482374	0.836478	0.0061	T	genus.Oscillibacter.id.2063
TRIM59,KPNA4	rs56394279	0.507587	0.01102	C	genus.Oscillibacter.id.2063
MECOM	rs73174306	0.525689	-0.0327	G	genus.Oscillibacter.id.2063
SLC2A2	rs1514895	0.605854	-0.00788	G	genus.Oscillibacter.id.2063
LPP	rs6777684	0.705431	-0.00773	A	genus.Oscillibacter.id.2063
LCORL	rs75631642	0.708702	0.00654	C	genus.Oscillibacter.id.2063
LCORL	rs6840504	0.112513	-0.02401	T	genus.Oscillibacter.id.2063
TET2	rs34402524	0.720044	-0.00612	G	genus.Oscillibacter.id.2063
ACSL1	rs72695652	0.366738	-0.02074	G	genus.Oscillibacter.id.2063
ZBED3	rs4457054	0.0992706	0.02919	G	genus.Oscillibacter.id.2063
PCSK1	rs7722200	0.241197	-0.01944	C	genus.Oscillibacter.id.2063
ADRB2	rs71584073	0.696537	0.01272	C	genus.Oscillibacter.id.2063
RREB1	rs35742417	0.939101	0.00081	A	genus.Oscillibacter.id.2063
CDKAL1	rs7766070	0.22368	0.02064	A	genus.Oscillibacter.id.2063
SYNGAP1	rs9461856	0.438103	-0.01112	G	genus.Oscillibacter.id.2063
ITPR3	rs1830873	0.480561	0.01087	G	genus.Oscillibacter.id.2063
GLP1R	rs10305492	0.501075	NA	NA	genus.Oscillibacter.id.2063
VEGFA	rs62401198	0.420704	0.01601	T	genus.Oscillibacter.id.2063
VEGFA	rs1317983	0.486429	0.0125	T	genus.Oscillibacter.id.2063
ARMC2,SESN1	rs118126621	0.889924	NA	NA	genus.Oscillibacter.id.2063
RFX6,VGLL2	rs783649	0.155142	0.02755	T	genus.Oscillibacter.id.2063
SOGA3,RSPO3	rs2800734	0.365148	0.01495	A	genus.Oscillibacter.id.2063
RGS17	rs63739861	0.748514	0.00504	C	genus.Oscillibacter.id.2063
DGKB,AGMO	rs17168486	0.0058263	0.05436	T	genus.Oscillibacter.id.2063
DGKB,AGMO	rs1974619	0.23045	-0.01792	C	genus.Oscillibacter.id.2063
JAZF1	rs849134	0.601113	-0.00787	G	genus.Oscillibacter.id.2063
GCK	rs11979448	0.970007	-0.00179	G	genus.Oscillibacter.id.2063
GCK	rs183606969	0.581222	NA	NA	genus.Oscillibacter.id.2063
GCK	rs12702068	0.239595	-0.0176	A	genus.Oscillibacter.id.2063
GCK	rs2971670	0.162414	0.0297	T	genus.Oscillibacter.id.2063
GCK	rs138917529	0.28498	NA	NA	genus.Oscillibacter.id.2063
GRB10,COBL	rs11238297	0.0574856	0.02976	C	genus.Oscillibacter.id.2063
SRRM3	rs11767259	0.0292871	-0.06699	C	genus.Oscillibacter.id.2063
STEAP2-AS1	rs6465239	0.771816	-0.00422	A	genus.Oscillibacter.id.2063
POP7,EPO	rs534043	0.93926	0.0028	A	genus.Oscillibacter.id.2063
PRKAR2B	rs3801969	0.883448	-0.00165	T	genus.Oscillibacter.id.2063
PPP1R3B	rs4841132	0.805063	-0.00785	A	genus.Oscillibacter.id.2063
TP53INP1	rs62523081	0.648534	-0.00728	A	genus.Oscillibacter.id.2063
SLC30A8	rs9650069	0.233889	-0.01915	T	genus.Oscillibacter.id.2063
GLIS3	rs4237150	0.894984	0.00192	C	genus.Oscillibacter.id.2063
CDKN2B	rs1831733	0.473744	-0.01081	C	genus.Oscillibacter.id.2063
CDKN2B	rs10811662	0.0818941	0.03575	A	genus.Oscillibacter.id.2063
BAG1	rs706115	0.222692	-0.02477	G	genus.Oscillibacter.id.2063
IKBKAP	rs12335452	0.977024	NA	NA	genus.Oscillibacter.id.2063
ABO	rs635634	0.0727175	-0.03453	T	genus.Oscillibacter.id.2063
GPSM1	rs28378473	0.584654	-0.0079	T	genus.Oscillibacter.id.2063
CDC123,CAMK1D	rs11257655	0.443082	0.01368	T	genus.Oscillibacter.id.2063
GAD2	rs2236418	0.222996	-0.0222	G	genus.Oscillibacter.id.2063
A1CF	rs61856594	0.162775	-0.02404	G	genus.Oscillibacter.id.2063
PRKG1	rs4415704	0.746695	0.00487	T	genus.Oscillibacter.id.2063
ADRA2A	rs12775580	0.98899	-0.00279	T	genus.Oscillibacter.id.2063
ADRA2A	rs11195538	0.538423	-0.01875	C	genus.Oscillibacter.id.2063
TCF7L2	rs144155527	0.381248	NA	NA	genus.Oscillibacter.id.2063
TCF7L2	rs7903146	0.648534	0.00763	T	genus.Oscillibacter.id.2063
INS	rs3842753	0.394214	-0.00988	T	genus.Oscillibacter.id.2063
KCNQ1	rs231362	0.863595	0.00304	A	genus.Oscillibacter.id.2063
KCNQ1	rs2237895	0.488435	-0.01028	C	genus.Oscillibacter.id.2063
KCNQ1	rs2299620	0.542259	NA	NA	genus.Oscillibacter.id.2063
LMO1	rs2168101	0.563939	-0.00941	A	genus.Oscillibacter.id.2063
LMO1	rs9667977	0.536312	-0.00949	G	genus.Oscillibacter.id.2063
USP47	rs34718245	0.660372	0.00786	A	genus.Oscillibacter.id.2063
PDE3B	rs141521721	0.571938	NA	NA	genus.Oscillibacter.id.2063
KCNJ11	rs12146443	0.596805	-0.00853	T	genus.Oscillibacter.id.2063
KCNJ11	rs1319447	0.869731	0.00276	G	genus.Oscillibacter.id.2063
PDHX	rs75479466	0.878556	-0.00554	A	genus.Oscillibacter.id.2063
MADD	rs10501320	0.868629	-0.00301	C	genus.Oscillibacter.id.2063
OR4C5,OR4A47	rs11517651	0.0521371	0.0417	G	genus.Oscillibacter.id.2063
RP11-707M1.1	rs11040429	0.917487	-0.00164	T	genus.Oscillibacter.id.2063
OR4A5	rs72913090	0.533547	0.01742	G	genus.Oscillibacter.id.2063
TRIM48	rs150587121	0.668942	0.01294	T	genus.Oscillibacter.id.2063
OR8K3,OR8K1	rs2170441	0.317892	-0.02935	A	genus.Oscillibacter.id.2063
FADS1,FADS2,FADS3	rs28456	0.153522	-0.02316	G	genus.Oscillibacter.id.2063
STARD10,ARAP1	rs76550717	0.954386	0.00221	G	genus.Oscillibacter.id.2063
CCND2	rs3217791	0.689893	-0.00938	A	genus.Oscillibacter.id.2063
CCND2	rs76895963	0.421859	NA	NA	genus.Oscillibacter.id.2063
SOX5	rs12581677	0.714365	0.00878	G	genus.Oscillibacter.id.2063
MANSC4,KLHL42	rs11049144	0.137862	-0.02959	A	genus.Oscillibacter.id.2063
MANSC4,KLHL42	rs10492373	0.230606	-0.02265	A	genus.Oscillibacter.id.2063
R3HDM2	rs12313762	0.831327	0.00568	T	genus.Oscillibacter.id.2063
RMST	rs6538804	0.153868	0.02251	G	genus.Oscillibacter.id.2063
RMST	rs721156	0.876348	-0.00504	T	genus.Oscillibacter.id.2063
HNF1A	rs1169299	0.856996	0.0024	C	genus.Oscillibacter.id.2063
FBRSL1	rs11146926	0.295746	0.01669	A	genus.Oscillibacter.id.2063
RNF6	rs12874929	0.641359	-0.00743	G	genus.Oscillibacter.id.2063
PLUT	rs4769580	0.867213	0.00338	A	genus.Oscillibacter.id.2063
KL	rs488166	0.247681	-0.02271	C	genus.Oscillibacter.id.2063
ZC3H13	rs12429980	0.561915	0.00988	A	genus.Oscillibacter.id.2063
SPRY2	rs1359790	0.493218	-0.01152	A	genus.Oscillibacter.id.2063
HECTD1,HEATR5A	rs727675	0.667487	0.00598	G	genus.Oscillibacter.id.2063
FOXN3	rs35889227	0.355174	0.01452	G	genus.Oscillibacter.id.2063
WARS	rs35384251	0.31925	-0.01935	G	genus.Oscillibacter.id.2063
WARS	rs45617834	NA	NA	NA	genus.Oscillibacter.id.2063
HERC1	rs113192320	0.28516	-0.016	C	genus.Oscillibacter.id.2063
HERC1	rs67507374	0.76723	-0.00597	A	genus.Oscillibacter.id.2063
TSPAN3,PEAK1	rs7171448	0.130839	0.02485	C	genus.Oscillibacter.id.2063
ITFG3,RAB11FIP3	rs8047053	0.402368	-0.01804	C	genus.Oscillibacter.id.2063
ITFG3,RAB11FIP3	rs111811257	0.972877	NA	NA	genus.Oscillibacter.id.2063
MED9	rs925095	0.527779	0.00943	T	genus.Oscillibacter.id.2063
TAOK1,ABHD15	rs9894551	0.28032	0.01823	A	genus.Oscillibacter.id.2063
HNF1B	rs10908278	0.246619	0.01842	A	genus.Oscillibacter.id.2063
NMT1	rs2239923	0.723039	0.00581	T	genus.Oscillibacter.id.2063
NPEPPS	rs7210801	0.309344	-0.01447	C	genus.Oscillibacter.id.2063
WIPI1	rs883541	0.279341	0.02019	G	genus.Oscillibacter.id.2063
SKA1,MAPK4	rs2957989	0.717352	0.00744	G	genus.Oscillibacter.id.2063
GIPR	rs7507893	0.803515	-0.00348	A	genus.Oscillibacter.id.2063
FOXA2	rs1974	0.144235	-0.03659	T	genus.Oscillibacter.id.2063
RALY	rs6059497	0.755345	0.00457	C	genus.Oscillibacter.id.2063
HNF4A	rs2267850	0.122637	0.0269	T	genus.Oscillibacter.id.2063
TSHZ2	rs2255805	0.360087	0.01361	C	genus.Oscillibacter.id.2063
STX16-NPEPL1	rs2296529	0.92225	0.00338	T	genus.Oscillibacter.id.2063
STX16-NPEPL1	rs73129529	0.0224186	-0.05862	C	genus.Oscillibacter.id.2063
EEF1A2,PPDPF	rs6122466	0.724538	-0.00736	G	genus.Oscillibacter.id.2063
MTMR3,HORMAD2	rs5763882	0.0444312	-0.06357	A	genus.Oscillibacter.id.2063
MTMR3,HORMAD2	rs6006399	0.608371	-0.01106	G	genus.Oscillibacter.id.2063
PRDM16	rs12139196	0.486554	0.02091	T	genus.Oxalobacter.id.2978
KDM4A	rs3791033	0.24184	-0.02536	C	genus.Oxalobacter.id.2978
CDC14A	rs7526455	0.081859	0.04748	C	genus.Oxalobacter.id.2978
FAM46C	rs1966228	0.319639	-0.02234	G	genus.Oxalobacter.id.2978
EDEM3	rs78444298	0.771816	NA	NA	genus.Oxalobacter.id.2978
PROX1	rs79687284	0.317795	0.03857	A	genus.Oxalobacter.id.2978
PROX1	rs2075423	0.996649	-0.00019	T	genus.Oxalobacter.id.2978
ABCB10	rs348330	0.0323225	0.04709	G	genus.Oxalobacter.id.2978
GCKR	rs1260326	0.795944	-0.00575	T	genus.Oxalobacter.id.2978
THADA	rs112694524	0.947696	-0.00275	T	genus.Oxalobacter.id.2978
SIX3,SIX2	rs12712928	0.679314	0.01166	C	genus.Oxalobacter.id.2978
ACVR1C	rs146418816	0.382772	0.04771	A	genus.Oxalobacter.id.2978
ACVR1C	rs2509903	0.677995	-0.01153	T	genus.Oxalobacter.id.2978
RBMS1	rs12692596	0.811106	0.00375	T	genus.Oxalobacter.id.2978
GRB14,COBLL1	rs10184004	0.23334	-0.02415	T	genus.Oxalobacter.id.2978
G6PC2	rs72875906	0.112106	-0.03667	G	genus.Oxalobacter.id.2978
G6PC2	rs143869345	0.0127671	NA	NA	genus.Oxalobacter.id.2978
G6PC2	rs540524	0.85417	0.00341	G	genus.Oxalobacter.id.2978
G6PC2	rs560887	0.145614	0.03525	T	genus.Oxalobacter.id.2978
G6PC2	rs56100844	0.599444	NA	NA	genus.Oxalobacter.id.2978
G6PC2	rs114628368	0.0525257	NA	NA	genus.Oxalobacter.id.2978
G6PC2	rs72886793	0.348861	NA	NA	genus.Oxalobacter.id.2978
NEUROD1	rs8192556	0.680486	NA	NA	genus.Oxalobacter.id.2978
CACNA2D3	rs34222465	0.423016	-0.01654	G	genus.Oxalobacter.id.2978
TMEM45A	rs4132537	0.578621	-0.01164	A	genus.Oxalobacter.id.2978
ADCY5	rs11708067	0.530528	-0.01497	G	genus.Oxalobacter.id.2978
ZBTB38	rs113861493	0.0979245	-0.06581	C	genus.Oxalobacter.id.2978
MBNL1	rs182314334	0.598194	0.02022	T	genus.Oxalobacter.id.2978
MBNL1	rs4679997	0.721242	0.00807	C	genus.Oxalobacter.id.2978
MBNL1	rs78482374	0.0736793	0.07291	T	genus.Oxalobacter.id.2978
TRIM59,KPNA4	rs56394279	0.508741	-0.01543	C	genus.Oxalobacter.id.2978
MECOM	rs73174306	0.0141828	NA	NA	genus.Oxalobacter.id.2978
SLC2A2	rs1514895	0.339173	0.02152	G	genus.Oxalobacter.id.2978
LPP	rs6777684	0.159902	-0.03123	A	genus.Oxalobacter.id.2978
LCORL	rs75631642	0.328668	0.02539	C	genus.Oxalobacter.id.2978
LCORL	rs6840504	0.336552	0.02027	T	genus.Oxalobacter.id.2978
TET2	rs34402524	0.657766	-0.01004	G	genus.Oxalobacter.id.2978
ACSL1	rs72695652	0.278631	-0.03187	G	genus.Oxalobacter.id.2978
ZBED3	rs4457054	0.131452	0.03467	G	genus.Oxalobacter.id.2978
PCSK1	rs7722200	0.009279	-0.05819	C	genus.Oxalobacter.id.2978
ADRB2	rs71584073	0.474856	0.0292	C	genus.Oxalobacter.id.2978
RREB1	rs35742417	0.638069	0.01301	A	genus.Oxalobacter.id.2978
CDKAL1	rs7766070	0.102975	0.03745	A	genus.Oxalobacter.id.2978
SYNGAP1	rs9461856	0.290055	0.02251	G	genus.Oxalobacter.id.2978
ITPR3	rs1830873	0.744273	0.00667	G	genus.Oxalobacter.id.2978
GLP1R	rs10305492	0.996649	NA	NA	genus.Oxalobacter.id.2978
VEGFA	rs62401198	0.686948	-0.01111	T	genus.Oxalobacter.id.2978
VEGFA	rs1317983	0.381248	0.02169	T	genus.Oxalobacter.id.2978
ARMC2,SESN1	rs118126621	0.687978	NA	NA	genus.Oxalobacter.id.2978
RFX6,VGLL2	rs783649	0.384519	0.021	T	genus.Oxalobacter.id.2978
SOGA3,RSPO3	rs2800734	0.628528	0.01064	A	genus.Oxalobacter.id.2978
RGS17	rs63739861	0.134862	-0.03088	C	genus.Oxalobacter.id.2978
DGKB,AGMO	rs17168486	0.311729	-0.02677	T	genus.Oxalobacter.id.2978
DGKB,AGMO	rs1974619	0.586717	-0.01109	C	genus.Oxalobacter.id.2978
JAZF1	rs849134	0.0181374	0.04913	G	genus.Oxalobacter.id.2978
GCK	rs11979448	0.608371	0.01172	G	genus.Oxalobacter.id.2978
GCK	rs183606969	0.629522	NA	NA	genus.Oxalobacter.id.2978
GCK	rs12702068	0.315186	0.02084	A	genus.Oxalobacter.id.2978
GCK	rs2971670	0.501202	-0.01851	T	genus.Oxalobacter.id.2978
GCK	rs138917529	0.513241	NA	NA	genus.Oxalobacter.id.2978
GRB10,COBL	rs11238297	0.327481	0.02142	C	genus.Oxalobacter.id.2978
SRRM3	rs11767259	0.309153	-0.04076	C	genus.Oxalobacter.id.2978
STEAP2-AS1	rs6465239	0.8293	0.00453	A	genus.Oxalobacter.id.2978
POP7,EPO	rs534043	0.748968	-0.00802	A	genus.Oxalobacter.id.2978
PRKAR2B	rs3801969	0.777637	0.00731	T	genus.Oxalobacter.id.2978
PPP1R3B	rs4841132	0.960282	-0.00046	A	genus.Oxalobacter.id.2978
TP53INP1	rs62523081	0.998564	0.00086	A	genus.Oxalobacter.id.2978
SLC30A8	rs9650069	0.196842	-0.0296	T	genus.Oxalobacter.id.2978
GLIS3	rs4237150	0.102975	-0.03492	C	genus.Oxalobacter.id.2978
CDKN2B	rs1831733	0.523864	-0.01357	C	genus.Oxalobacter.id.2978
CDKN2B	rs10811662	0.112558	-0.04306	A	genus.Oxalobacter.id.2978
BAG1	rs706115	0.275978	-0.03063	G	genus.Oxalobacter.id.2978
IKBKAP	rs12335452	0.885658	NA	NA	genus.Oxalobacter.id.2978
ABO	rs635634	0.446657	-0.01984	T	genus.Oxalobacter.id.2978
GPSM1	rs28378473	0.586717	0.01437	T	genus.Oxalobacter.id.2978
CDC123,CAMK1D	rs11257655	0.245317	0.03016	T	genus.Oxalobacter.id.2978
GAD2	rs2236418	0.292708	0.02682	G	genus.Oxalobacter.id.2978
A1CF	rs61856594	0.835541	0.00338	G	genus.Oxalobacter.id.2978
PRKG1	rs4415704	0.355382	-0.01957	T	genus.Oxalobacter.id.2978
ADRA2A	rs12775580	0.1602	0.05714	T	genus.Oxalobacter.id.2978
ADRA2A	rs11195538	0.770592	-0.0159	C	genus.Oxalobacter.id.2978
TCF7L2	rs144155527	0.532496	NA	NA	genus.Oxalobacter.id.2978
TCF7L2	rs7903146	0.625833	0.01117	T	genus.Oxalobacter.id.2978
INS	rs3842753	0.715709	-0.00557	T	genus.Oxalobacter.id.2978
KCNQ1	rs231362	0.562859	0.01342	A	genus.Oxalobacter.id.2978
KCNQ1	rs2237895	0.394436	0.01793	C	genus.Oxalobacter.id.2978
KCNQ1	rs2299620	0.911934	NA	NA	genus.Oxalobacter.id.2978
LMO1	rs2168101	0.0923751	-0.03817	A	genus.Oxalobacter.id.2978
LMO1	rs9667977	0.314897	-0.02057	G	genus.Oxalobacter.id.2978
USP47	rs34718245	0.414157	-0.02181	A	genus.Oxalobacter.id.2978
PDE3B	rs141521721	0.365995	NA	NA	genus.Oxalobacter.id.2978
KCNJ11	rs12146443	0.170001	0.02978	T	genus.Oxalobacter.id.2978
KCNJ11	rs1319447	0.632223	0.01052	G	genus.Oxalobacter.id.2978
PDHX	rs75479466	0.974313	0.0013	A	genus.Oxalobacter.id.2978
MADD	rs10501320	0.0612343	-0.04619	C	genus.Oxalobacter.id.2978
OR4C5,OR4A47	rs11517651	0.987234	-9e-05	G	genus.Oxalobacter.id.2978
RP11-707M1.1	rs11040429	0.0201469	-0.05172	T	genus.Oxalobacter.id.2978
OR4A5	rs72913090	0.730696	0.01775	G	genus.Oxalobacter.id.2978
TRIM48	rs150587121	0.0151489	0.1076	T	genus.Oxalobacter.id.2978
OR8K3,OR8K1	rs2170441	0.821979	-0.00596	A	genus.Oxalobacter.id.2978
FADS1,FADS2,FADS3	rs28456	0.741249	-0.00767	G	genus.Oxalobacter.id.2978
STARD10,ARAP1	rs76550717	0.387698	-0.02232	G	genus.Oxalobacter.id.2978
CCND2	rs3217791	0.102722	0.05421	A	genus.Oxalobacter.id.2978
CCND2	rs76895963	0.136698	NA	NA	genus.Oxalobacter.id.2978
SOX5	rs12581677	0.960122	0.00133	G	genus.Oxalobacter.id.2978
MANSC4,KLHL42	rs11049144	0.523213	-0.02118	A	genus.Oxalobacter.id.2978
MANSC4,KLHL42	rs10492373	0.117068	0.04	A	genus.Oxalobacter.id.2978
R3HDM2	rs12313762	0.0524527	0.04783	T	genus.Oxalobacter.id.2978
RMST	rs6538804	0.416906	-0.01701	G	genus.Oxalobacter.id.2978
RMST	rs721156	0.221028	-0.0562	T	genus.Oxalobacter.id.2978
HNF1A	rs1169299	0.967934	-0.00027	C	genus.Oxalobacter.id.2978
FBRSL1	rs11146926	0.0735504	-0.04495	A	genus.Oxalobacter.id.2978
RNF6	rs12874929	0.890557	0.00419	G	genus.Oxalobacter.id.2978
PLUT	rs4769580	0.982927	0.0025	A	genus.Oxalobacter.id.2978
KL	rs488166	0.154852	0.0432	C	genus.Oxalobacter.id.2978
ZC3H13	rs12429980	0.0125673	0.05624	A	genus.Oxalobacter.id.2978
SPRY2	rs1359790	0.909555	-0.00281	A	genus.Oxalobacter.id.2978
HECTD1,HEATR5A	rs727675	0.980693	0.00077	G	genus.Oxalobacter.id.2978
FOXN3	rs35889227	0.553047	0.01284	G	genus.Oxalobacter.id.2978
WARS	rs35384251	0.687831	0.00916	G	genus.Oxalobacter.id.2978
WARS	rs45617834	NA	NA	NA	genus.Oxalobacter.id.2978
HERC1	rs113192320	0.342011	0.02007	C	genus.Oxalobacter.id.2978
HERC1	rs67507374	0.148964	-0.03366	A	genus.Oxalobacter.id.2978
TSPAN3,PEAK1	rs7171448	0.898307	0.00204	C	genus.Oxalobacter.id.2978
ITFG3,RAB11FIP3	rs8047053	0.976546	-0.00338	C	genus.Oxalobacter.id.2978
ITFG3,RAB11FIP3	rs111811257	0.522953	NA	NA	genus.Oxalobacter.id.2978
MED9	rs925095	0.547973	-0.01156	T	genus.Oxalobacter.id.2978
TAOK1,ABHD15	rs9894551	0.210424	-0.02965	A	genus.Oxalobacter.id.2978
HNF1B	rs10908278	0.210424	0.02693	A	genus.Oxalobacter.id.2978
NMT1	rs2239923	0.367907	-0.02149	T	genus.Oxalobacter.id.2978
NPEPPS	rs7210801	0.123365	-0.0318	C	genus.Oxalobacter.id.2978
WIPI1	rs883541	0.318667	-0.02479	G	genus.Oxalobacter.id.2978
SKA1,MAPK4	rs2957989	0.376265	0.0238	G	genus.Oxalobacter.id.2978
GIPR	rs7507893	0.843045	-0.00438	A	genus.Oxalobacter.id.2978
FOXA2	rs1974	0.725588	0.01287	T	genus.Oxalobacter.id.2978
RALY	rs6059497	0.639356	0.00944	C	genus.Oxalobacter.id.2978
HNF4A	rs2267850	0.0604907	-0.04423	T	genus.Oxalobacter.id.2978
TSHZ2	rs2255805	0.139087	-0.0307	C	genus.Oxalobacter.id.2978
STX16-NPEPL1	rs2296529	0.247272	0.0277	T	genus.Oxalobacter.id.2978
STX16-NPEPL1	rs73129529	0.0635677	0.06627	C	genus.Oxalobacter.id.2978
EEF1A2,PPDPF	rs6122466	0.0702648	-0.0556	G	genus.Oxalobacter.id.2978
MTMR3,HORMAD2	rs5763882	0.346397	0.04033	A	genus.Oxalobacter.id.2978
MTMR3,HORMAD2	rs6006399	0.462218	-0.0221	G	genus.Oxalobacter.id.2978
PRDM16	rs12139196	0.513498	-0.01309	T	genus.Paraprevotella.id.962
KDM4A	rs3791033	0.126017	0.02826	C	genus.Paraprevotella.id.962
CDC14A	rs7526455	0.238398	0.02544	C	genus.Paraprevotella.id.962
FAM46C	rs1966228	0.670399	-0.00717	G	genus.Paraprevotella.id.962
EDEM3	rs78444298	0.355278	NA	NA	genus.Paraprevotella.id.962
PROX1	rs79687284	0.526603	-0.03216	T	genus.Paraprevotella.id.962
PROX1	rs2075423	0.423016	-0.01309	T	genus.Paraprevotella.id.962
ABCB10	rs348330	0.456393	-0.01396	G	genus.Paraprevotella.id.962
GCKR	rs1260326	0.325706	0.01726	T	genus.Paraprevotella.id.962
THADA	rs112694524	0.908762	-0.00385	T	genus.Paraprevotella.id.962
SIX3,SIX2	rs12712928	0.718099	0.00732	C	genus.Paraprevotella.id.962
ACVR1C	rs146418816	0.96618	0.00356	A	genus.Paraprevotella.id.962
ACVR1C	rs2509903	0.702165	0.01063	T	genus.Paraprevotella.id.962
RBMS1	rs12692596	0.643795	0.00739	T	genus.Paraprevotella.id.962
GRB14,COBLL1	rs10184004	0.211519	0.01978	T	genus.Paraprevotella.id.962
G6PC2	rs72875906	0.635643	-0.01013	G	genus.Paraprevotella.id.962
G6PC2	rs143869345	0.820735	NA	NA	genus.Paraprevotella.id.962
G6PC2	rs540524	0.0834874	0.02985	G	genus.Paraprevotella.id.962
G6PC2	rs560887	0.350098	-0.01768	T	genus.Paraprevotella.id.962
G6PC2	rs56100844	0.823224	NA	NA	genus.Paraprevotella.id.962
G6PC2	rs114628368	0.0922977	NA	NA	genus.Paraprevotella.id.962
G6PC2	rs72886793	0.917328	NA	NA	genus.Paraprevotella.id.962
NEUROD1	rs8192556	0.235464	NA	NA	genus.Paraprevotella.id.962
CACNA2D3	rs34222465	0.40046	-0.01392	G	genus.Paraprevotella.id.962
TMEM45A	rs4132537	0.646665	0.0069	A	genus.Paraprevotella.id.962
ADCY5	rs11708067	0.739134	0.00675	G	genus.Paraprevotella.id.962
ZBTB38	rs113861493	0.247599	0.06228	G	genus.Paraprevotella.id.962
MBNL1	rs182314334	0.740191	-0.01142	T	genus.Paraprevotella.id.962
MBNL1	rs4679997	0.964426	0.00087	C	genus.Paraprevotella.id.962
MBNL1	rs78482374	0.0253125	0.07379	T	genus.Paraprevotella.id.962
TRIM59,KPNA4	rs56394279	0.0610132	-0.03088	C	genus.Paraprevotella.id.962
MECOM	rs73174306	0.671128	-0.02812	G	genus.Paraprevotella.id.962
SLC2A2	rs1514895	0.757169	0.00597	G	genus.Paraprevotella.id.962
LPP	rs6777684	0.467716	0.01165	A	genus.Paraprevotella.id.962
LCORL	rs75631642	0.686801	0.00716	C	genus.Paraprevotella.id.962
LCORL	rs6840504	0.673901	0.00756	T	genus.Paraprevotella.id.962
TET2	rs34402524	0.605575	-0.01045	G	genus.Paraprevotella.id.962
ACSL1	rs72695652	0.258729	0.02964	G	genus.Paraprevotella.id.962
ZBED3	rs4457054	0.660517	-0.00783	G	genus.Paraprevotella.id.962
PCSK1	rs7722200	0.57085	-0.01018	C	genus.Paraprevotella.id.962
ADRB2	rs71584073	0.567186	-0.0211	C	genus.Paraprevotella.id.962
RREB1	rs35742417	0.801814	0.00289	A	genus.Paraprevotella.id.962
CDKAL1	rs7766070	0.809865	-0.0047	A	genus.Paraprevotella.id.962
SYNGAP1	rs9461856	0.484677	0.01182	G	genus.Paraprevotella.id.962
ITPR3	rs1830873	0.798569	-0.00411	G	genus.Paraprevotella.id.962
GLP1R	rs10305492	0.663708	NA	NA	genus.Paraprevotella.id.962
VEGFA	rs62401198	0.933215	0.00067	T	genus.Paraprevotella.id.962
VEGFA	rs1317983	0.729343	0.00716	T	genus.Paraprevotella.id.962
ARMC2,SESN1	rs118126621	0.16876	NA	NA	genus.Paraprevotella.id.962
RFX6,VGLL2	rs783649	0.337559	-0.01941	T	genus.Paraprevotella.id.962
SOGA3,RSPO3	rs2800734	0.203018	0.02544	A	genus.Paraprevotella.id.962
RGS17	rs63739861	0.972558	-0.00056	C	genus.Paraprevotella.id.962
DGKB,AGMO	rs17168486	0.200334	0.02863	T	genus.Paraprevotella.id.962
DGKB,AGMO	rs1974619	0.6992	0.00638	C	genus.Paraprevotella.id.962
JAZF1	rs849134	0.049045	-0.0329	G	genus.Paraprevotella.id.962
GCK	rs11979448	0.234361	0.02212	G	genus.Paraprevotella.id.962
GCK	rs183606969	0.0763614	NA	NA	genus.Paraprevotella.id.962
GCK	rs12702068	0.518538	-0.01071	A	genus.Paraprevotella.id.962
GCK	rs2971670	0.752914	0.00661	T	genus.Paraprevotella.id.962
GCK	rs138917529	0.758387	NA	NA	genus.Paraprevotella.id.962
GRB10,COBL	rs11238297	0.497265	0.01113	C	genus.Paraprevotella.id.962
SRRM3	rs11767259	0.0613174	0.06618	C	genus.Paraprevotella.id.962
STEAP2-AS1	rs6465239	0.301323	-0.01675	A	genus.Paraprevotella.id.962
POP7,EPO	rs534043	0.0857237	-0.04734	A	genus.Paraprevotella.id.962
PRKAR2B	rs3801969	0.100094	0.02767	T	genus.Paraprevotella.id.962
PPP1R3B	rs4841132	0.611313	-0.02038	A	genus.Paraprevotella.id.962
TP53INP1	rs62523081	0.508612	-0.011	A	genus.Paraprevotella.id.962
SLC30A8	rs9650069	0.626684	0.00889	T	genus.Paraprevotella.id.962
GLIS3	rs4237150	0.117724	-0.02692	C	genus.Paraprevotella.id.962
CDKN2B	rs1831733	0.0426624	-0.03451	C	genus.Paraprevotella.id.962
CDKN2B	rs10811662	0.88329	0.00216	A	genus.Paraprevotella.id.962
BAG1	rs706115	0.251216	-0.02587	G	genus.Paraprevotella.id.962
IKBKAP	rs12335452	0.38103	NA	NA	genus.Paraprevotella.id.962
ABO	rs635634	0.910031	-0.00173	T	genus.Paraprevotella.id.962
GPSM1	rs28378473	0.860137	-0.00084	T	genus.Paraprevotella.id.962
CDC123,CAMK1D	rs11257655	0.292341	0.01981	T	genus.Paraprevotella.id.962
GAD2	rs2236418	0.292616	0.02056	G	genus.Paraprevotella.id.962
A1CF	rs61856594	0.428361	0.01405	G	genus.Paraprevotella.id.962
PRKG1	rs4415704	0.61623	0.00846	T	genus.Paraprevotella.id.962
ADRA2A	rs12775580	0.0037651	-0.09722	T	genus.Paraprevotella.id.962
ADRA2A	rs11195538	0.709446	-0.01887	C	genus.Paraprevotella.id.962
TCF7L2	rs144155527	0.361453	NA	NA	genus.Paraprevotella.id.962
TCF7L2	rs7903146	0.150945	-0.02827	T	genus.Paraprevotella.id.962
INS	rs3842753	0.737022	0.00529	T	genus.Paraprevotella.id.962
KCNQ1	rs231362	0.942602	-0.00221	A	genus.Paraprevotella.id.962
KCNQ1	rs2237895	0.720643	-0.00604	C	genus.Paraprevotella.id.962
KCNQ1	rs2299620	0.663708	NA	NA	genus.Paraprevotella.id.962
LMO1	rs2168101	0.423711	-0.01443	A	genus.Paraprevotella.id.962
LMO1	rs9667977	0.214532	-0.02211	G	genus.Paraprevotella.id.962
USP47	rs34718245	0.240075	-0.02821	A	genus.Paraprevotella.id.962
PDE3B	rs141521721	0.753521	NA	NA	genus.Paraprevotella.id.962
KCNJ11	rs12146443	0.521653	-0.01068	T	genus.Paraprevotella.id.962
KCNJ11	rs1319447	0.687978	-0.00639	G	genus.Paraprevotella.id.962
PDHX	rs75479466	0.442963	-0.02505	A	genus.Paraprevotella.id.962
MADD	rs10501320	0.621447	0.01014	C	genus.Paraprevotella.id.962
OR4C5,OR4A47	rs11517651	0.992181	-2e-05	G	genus.Paraprevotella.id.962
RP11-707M1.1	rs11040429	0.954864	0.00027	T	genus.Paraprevotella.id.962
OR4A5	rs72913090	0.62173	0.01817	G	genus.Paraprevotella.id.962
TRIM48	rs150587121	0.577118	-0.02184	T	genus.Paraprevotella.id.962
OR8K3,OR8K1	rs2170441	0.529873	0.01848	A	genus.Paraprevotella.id.962
FADS1,FADS2,FADS3	rs28456	0.205656	0.02383	G	genus.Paraprevotella.id.962
STARD10,ARAP1	rs76550717	0.653865	-0.00877	G	genus.Paraprevotella.id.962
CCND2	rs3217791	0.229984	-0.03652	A	genus.Paraprevotella.id.962
CCND2	rs76895963	0.97208	NA	NA	genus.Paraprevotella.id.962
SOX5	rs12581677	0.365254	-0.02742	G	genus.Paraprevotella.id.962
MANSC4,KLHL42	rs11049144	0.585754	-0.01363	A	genus.Paraprevotella.id.962
MANSC4,KLHL42	rs10492373	0.0859061	-0.03541	A	genus.Paraprevotella.id.962
R3HDM2	rs12313762	0.410394	0.01674	T	genus.Paraprevotella.id.962
RMST	rs6538804	0.685772	-0.00721	G	genus.Paraprevotella.id.962
RMST	rs721156	0.429878	-0.03088	T	genus.Paraprevotella.id.962
HNF1A	rs1169299	0.555727	-0.00977	C	genus.Paraprevotella.id.962
FBRSL1	rs11146926	0.737927	0.00513	A	genus.Paraprevotella.id.962
RNF6	rs12874929	0.76189	0.00667	G	genus.Paraprevotella.id.962
PLUT	rs4769580	0.946741	-0.00097	A	genus.Paraprevotella.id.962
KL	rs488166	0.507459	0.01528	C	genus.Paraprevotella.id.962
ZC3H13	rs12429980	0.0427238	0.03651	A	genus.Paraprevotella.id.962
SPRY2	rs1359790	0.304515	0.01919	A	genus.Paraprevotella.id.962
HECTD1,HEATR5A	rs727675	0.424406	-0.01292	G	genus.Paraprevotella.id.962
FOXN3	rs35889227	0.198443	-0.0222	G	genus.Paraprevotella.id.962
WARS	rs35384251	0.0216988	-0.04734	G	genus.Paraprevotella.id.962
WARS	rs45617834	NA	NA	NA	genus.Paraprevotella.id.962
HERC1	rs113192320	0.138287	0.02443	C	genus.Paraprevotella.id.962
HERC1	rs67507374	0.670108	0.00897	A	genus.Paraprevotella.id.962
TSPAN3,PEAK1	rs7171448	0.651125	-0.00806	C	genus.Paraprevotella.id.962
ITFG3,RAB11FIP3	rs8047053	0.156308	0.02815	C	genus.Paraprevotella.id.962
ITFG3,RAB11FIP3	rs111811257	0.994734	NA	NA	genus.Paraprevotella.id.962
MED9	rs925095	0.117068	0.0238	T	genus.Paraprevotella.id.962
TAOK1,ABHD15	rs9894551	0.0202653	-0.04326	A	genus.Paraprevotella.id.962
HNF1B	rs10908278	0.049045	-0.03396	A	genus.Paraprevotella.id.962
NMT1	rs2239923	0.533022	0.01227	T	genus.Paraprevotella.id.962
NPEPPS	rs7210801	0.0960725	0.02747	C	genus.Paraprevotella.id.962
WIPI1	rs883541	0.316924	0.01983	G	genus.Paraprevotella.id.962
SKA1,MAPK4	rs2957989	0.799187	-0.00628	G	genus.Paraprevotella.id.962
GIPR	rs7507893	0.0220794	0.03893	A	genus.Paraprevotella.id.962
FOXA2	rs1974	0.881238	0.00242	T	genus.Paraprevotella.id.962
RALY	rs6059497	0.37175	0.01498	C	genus.Paraprevotella.id.962
HNF4A	rs2267850	0.728742	0.00553	T	genus.Paraprevotella.id.962
TSHZ2	rs2255805	0.805682	0.00426	C	genus.Paraprevotella.id.962
STX16-NPEPL1	rs2296529	0.670399	0.01111	T	genus.Paraprevotella.id.962
STX16-NPEPL1	rs73129529	0.714514	0.01071	C	genus.Paraprevotella.id.962
EEF1A2,PPDPF	rs6122466	0.734007	0.01064	G	genus.Paraprevotella.id.962
MTMR3,HORMAD2	rs5763882	0.24965	-0.04325	A	genus.Paraprevotella.id.962
MTMR3,HORMAD2	rs6006399	0.460271	-0.01899	G	genus.Paraprevotella.id.962
PRDM16	rs12139196	0.359772	-0.02609	T	genus.Prevotella7.id.11182
KDM4A	rs3791033	0.389789	0.02014	C	genus.Prevotella7.id.11182
CDC14A	rs7526455	0.901315	0.00485	C	genus.Prevotella7.id.11182
FAM46C	rs1966228	0.0506303	0.0525	G	genus.Prevotella7.id.11182
EDEM3	rs78444298	0.852602	NA	NA	genus.Prevotella7.id.11182
PROX1	rs79687284	0.170874	0.06859	A	genus.Prevotella7.id.11182
PROX1	rs2075423	0.511695	-0.01717	T	genus.Prevotella7.id.11182
ABCB10	rs348330	0.633647	0.01195	G	genus.Prevotella7.id.11182
GCKR	rs1260326	0.191757	-0.03202	T	genus.Prevotella7.id.11182
THADA	rs112694524	0.913678	0.00717	T	genus.Prevotella7.id.11182
SIX3,SIX2	rs12712928	0.297876	0.03477	C	genus.Prevotella7.id.11182
ACVR1C	rs146418816	0.896092	NA	NA	genus.Prevotella7.id.11182
ACVR1C	rs2509903	0.553851	0.01929	T	genus.Prevotella7.id.11182
RBMS1	rs12692596	0.956138	-0.00078	T	genus.Prevotella7.id.11182
GRB14,COBLL1	rs10184004	0.22429	0.02926	T	genus.Prevotella7.id.11182
G6PC2	rs72875906	0.588232	-0.01494	G	genus.Prevotella7.id.11182
G6PC2	rs143869345	0.36844	NA	NA	genus.Prevotella7.id.11182
G6PC2	rs540524	0.458209	-0.01886	G	genus.Prevotella7.id.11182
G6PC2	rs560887	0.105361	0.04191	T	genus.Prevotella7.id.11182
G6PC2	rs56100844	0.882185	NA	NA	genus.Prevotella7.id.11182
G6PC2	rs114628368	0.550507	NA	NA	genus.Prevotella7.id.11182
G6PC2	rs72886793	0.26408	NA	NA	genus.Prevotella7.id.11182
NEUROD1	rs8192556	0.11876	NA	NA	genus.Prevotella7.id.11182
CACNA2D3	rs34222465	0.974791	-0.00093	G	genus.Prevotella7.id.11182
TMEM45A	rs4132537	0.832419	0.00554	A	genus.Prevotella7.id.11182
ADCY5	rs11708067	0.679607	-0.01216	G	genus.Prevotella7.id.11182
ZBTB38	rs113861493	0.629096	-0.03709	C	genus.Prevotella7.id.11182
MBNL1	rs182314334	0.844923	-0.00716	T	genus.Prevotella7.id.11182
MBNL1	rs4679997	0.872408	0.00416	C	genus.Prevotella7.id.11182
MBNL1	rs78482374	0.941329	0.00314	T	genus.Prevotella7.id.11182
TRIM59,KPNA4	rs56394279	0.48944	-0.01613	C	genus.Prevotella7.id.11182
MECOM	rs73174306	0.610892	NA	NA	genus.Prevotella7.id.11182
SLC2A2	rs1514895	0.694615	0.01006	G	genus.Prevotella7.id.11182
LPP	rs6777684	0.347115	-0.02325	A	genus.Prevotella7.id.11182
LCORL	rs75631642	0.542922	-0.01572	C	genus.Prevotella7.id.11182
LCORL	rs6840504	0.0439047	0.04681	T	genus.Prevotella7.id.11182
TET2	rs34402524	0.685184	0.00962	G	genus.Prevotella7.id.11182
ACSL1	rs72695652	0.641931	0.01756	G	genus.Prevotella7.id.11182
ZBED3	rs4457054	0.488561	0.01947	G	genus.Prevotella7.id.11182
PCSK1	rs7722200	0.334445	0.02419	C	genus.Prevotella7.id.11182
ADRB2	rs71584073	0.862966	-0.00753	C	genus.Prevotella7.id.11182
RREB1	rs35742417	0.0900754	-0.05026	A	genus.Prevotella7.id.11182
CDKAL1	rs7766070	0.320223	0.0259	A	genus.Prevotella7.id.11182
SYNGAP1	rs9461856	0.567322	0.01396	G	genus.Prevotella7.id.11182
ITPR3	rs1830873	0.357886	-0.02192	G	genus.Prevotella7.id.11182
GLP1R	rs10305492	0.30442	NA	NA	genus.Prevotella7.id.11182
VEGFA	rs62401198	0.540538	0.01859	T	genus.Prevotella7.id.11182
VEGFA	rs1317983	0.594587	-0.01274	T	genus.Prevotella7.id.11182
ARMC2,SESN1	rs118126621	0.779938	NA	NA	genus.Prevotella7.id.11182
RFX6,VGLL2	rs783649	0.932579	-7e-05	T	genus.Prevotella7.id.11182
SOGA3,RSPO3	rs2800734	0.950881	-0.00015	A	genus.Prevotella7.id.11182
RGS17	rs63739861	0.549306	-0.01523	C	genus.Prevotella7.id.11182
DGKB,AGMO	rs17168486	0.0459993	0.06018	T	genus.Prevotella7.id.11182
DGKB,AGMO	rs1974619	0.340286	-0.02322	C	genus.Prevotella7.id.11182
JAZF1	rs849134	0.495998	-0.01653	G	genus.Prevotella7.id.11182
GCK	rs11979448	0.051775	0.04933	G	genus.Prevotella7.id.11182
GCK	rs183606969	0.967774	NA	NA	genus.Prevotella7.id.11182
GCK	rs12702068	0.190196	-0.03207	A	genus.Prevotella7.id.11182
GCK	rs2971670	0.767536	0.00849	T	genus.Prevotella7.id.11182
GCK	rs138917529	0.843671	NA	NA	genus.Prevotella7.id.11182
GRB10,COBL	rs11238297	0.491453	-0.01797	C	genus.Prevotella7.id.11182
SRRM3	rs11767259	0.750333	-0.01337	C	genus.Prevotella7.id.11182
STEAP2-AS1	rs6465239	0.616793	-0.01161	A	genus.Prevotella7.id.11182
POP7,EPO	rs534043	0.716754	0.01257	A	genus.Prevotella7.id.11182
PRKAR2B	rs3801969	0.361032	0.02099	T	genus.Prevotella7.id.11182
PPP1R3B	rs4841132	0.944034	0.00104	A	genus.Prevotella7.id.11182
TP53INP1	rs62523081	0.00878267	-0.06507	A	genus.Prevotella7.id.11182
SLC30A8	rs9650069	0.419782	-0.01999	T	genus.Prevotella7.id.11182
GLIS3	rs4237150	0.617216	0.01226	C	genus.Prevotella7.id.11182
CDKN2B	rs1831733	0.870991	0.00327	C	genus.Prevotella7.id.11182
CDKN2B	rs10811662	0.629522	-0.01462	A	genus.Prevotella7.id.11182
BAG1	rs706115	0.656031	0.0147	G	genus.Prevotella7.id.11182
IKBKAP	rs12335452	0.215345	NA	NA	genus.Prevotella7.id.11182
ABO	rs635634	0.895617	0.00391	T	genus.Prevotella7.id.11182
GPSM1	rs28378473	0.758082	0.00812	T	genus.Prevotella7.id.11182
CDC123,CAMK1D	rs11257655	0.673755	-0.0121	T	genus.Prevotella7.id.11182
GAD2	rs2236418	0.572482	0.01734	G	genus.Prevotella7.id.11182
A1CF	rs61856594	0.228822	-0.03073	G	genus.Prevotella7.id.11182
PRKG1	rs4415704	0.145835	-0.03482	T	genus.Prevotella7.id.11182
ADRA2A	rs12775580	0.519446	0.0364	T	genus.Prevotella7.id.11182
ADRA2A	rs11195538	0.605017	0.02756	C	genus.Prevotella7.id.11182
TCF7L2	rs144155527	0.593065	NA	NA	genus.Prevotella7.id.11182
TCF7L2	rs7903146	0.971601	-0.00159	T	genus.Prevotella7.id.11182
INS	rs3842753	0.363139	0.0229	T	genus.Prevotella7.id.11182
KCNQ1	rs231362	0.872881	-0.00284	A	genus.Prevotella7.id.11182
KCNQ1	rs2237895	0.0896967	-0.04087	C	genus.Prevotella7.id.11182
KCNQ1	rs2299620	0.659792	NA	NA	genus.Prevotella7.id.11182
LMO1	rs2168101	0.665596	0.01124	A	genus.Prevotella7.id.11182
LMO1	rs9667977	0.348553	0.02246	G	genus.Prevotella7.id.11182
USP47	rs34718245	0.853072	0.00268	A	genus.Prevotella7.id.11182
PDE3B	rs141521721	0.838353	NA	NA	genus.Prevotella7.id.11182
KCNJ11	rs12146443	0.921615	-0.00257	T	genus.Prevotella7.id.11182
KCNJ11	rs1319447	0.285972	-0.02531	G	genus.Prevotella7.id.11182
PDHX	rs75479466	0.0753382	-0.07702	A	genus.Prevotella7.id.11182
MADD	rs10501320	0.633789	-0.01211	C	genus.Prevotella7.id.11182
OR4C5,OR4A47	rs11517651	0.0254436	-0.07504	G	genus.Prevotella7.id.11182
RP11-707M1.1	rs11040429	0.921297	0.00218	T	genus.Prevotella7.id.11182
OR4A5	rs72913090	0.476093	0.03686	G	genus.Prevotella7.id.11182
TRIM48	rs150587121	0.609631	0.02799	G	genus.Prevotella7.id.11182
OR8K3,OR8K1	rs2170441	0.145946	0.06804	A	genus.Prevotella7.id.11182
FADS1,FADS2,FADS3	rs28456	0.0103952	-0.06596	G	genus.Prevotella7.id.11182
STARD10,ARAP1	rs76550717	0.663853	0.01181	G	genus.Prevotella7.id.11182
CCND2	rs3217791	0.433862	0.02701	A	genus.Prevotella7.id.11182
CCND2	rs76895963	0.453857	NA	NA	genus.Prevotella7.id.11182
SOX5	rs12581677	0.834292	-0.00843	G	genus.Prevotella7.id.11182
MANSC4,KLHL42	rs11049144	0.807076	-0.00732	A	genus.Prevotella7.id.11182
MANSC4,KLHL42	rs10492373	0.684596	-0.01239	A	genus.Prevotella7.id.11182
R3HDM2	rs12313762	0.925268	0.00102	T	genus.Prevotella7.id.11182
RMST	rs6538804	0.898149	-0.00349	G	genus.Prevotella7.id.11182
RMST	rs721156	0.306497	0.05191	C	genus.Prevotella7.id.11182
HNF1A	rs1169299	0.971282	0.00121	C	genus.Prevotella7.id.11182
FBRSL1	rs11146926	0.923521	0.00481	A	genus.Prevotella7.id.11182
RNF6	rs12874929	0.711233	-0.01049	G	genus.Prevotella7.id.11182
PLUT	rs4769580	0.63322	0.01506	A	genus.Prevotella7.id.11182
KL	rs488166	0.46968	0.02256	C	genus.Prevotella7.id.11182
ZC3H13	rs12429980	0.571394	0.01503	A	genus.Prevotella7.id.11182
SPRY2	rs1359790	0.17402	0.03838	A	genus.Prevotella7.id.11182
HECTD1,HEATR5A	rs727675	0.557876	0.0135	G	genus.Prevotella7.id.11182
FOXN3	rs35889227	0.339173	0.02306	G	genus.Prevotella7.id.11182
WARS	rs35384251	0.965702	0.00036	G	genus.Prevotella7.id.11182
WARS	rs45617834	NA	NA	NA	genus.Prevotella7.id.11182
HERC1	rs113192320	0.479442	0.01693	C	genus.Prevotella7.id.11182
HERC1	rs67507374	0.052234	-0.05047	A	genus.Prevotella7.id.11182
TSPAN3,PEAK1	rs7171448	0.537235	0.01568	C	genus.Prevotella7.id.11182
ITFG3,RAB11FIP3	rs8047053	0.202734	0.03599	C	genus.Prevotella7.id.11182
ITFG3,RAB11FIP3	rs111811257	0.671128	NA	NA	genus.Prevotella7.id.11182
MED9	rs925095	0.763262	-0.00736	T	genus.Prevotella7.id.11182
TAOK1,ABHD15	rs9894551	0.171563	-0.03688	A	genus.Prevotella7.id.11182
HNF1B	rs10908278	0.280677	0.02773	A	genus.Prevotella7.id.11182
NMT1	rs2239923	0.610612	-0.01316	T	genus.Prevotella7.id.11182
NPEPPS	rs7210801	0.675508	-0.01027	C	genus.Prevotella7.id.11182
WIPI1	rs883541	0.133097	0.0427	G	genus.Prevotella7.id.11182
SKA1,MAPK4	rs2957989	0.330752	0.03052	G	genus.Prevotella7.id.11182
GIPR	rs7507893	0.631227	0.01149	A	genus.Prevotella7.id.11182
FOXA2	rs1974	0.353719	0.0396	T	genus.Prevotella7.id.11182
RALY	rs6059497	0.913996	0.0028	C	genus.Prevotella7.id.11182
HNF4A	rs2267850	0.380052	-0.02328	T	genus.Prevotella7.id.11182
TSHZ2	rs2255805	0.345988	-0.02251	C	genus.Prevotella7.id.11182
STX16-NPEPL1	rs2296529	0.299829	-0.02682	T	genus.Prevotella7.id.11182
STX16-NPEPL1	rs73129529	0.155549	0.05398	C	genus.Prevotella7.id.11182
EEF1A2,PPDPF	rs6122466	0.80785	-0.01038	G	genus.Prevotella7.id.11182
MTMR3,HORMAD2	rs5763882	0.438813	0.03838	A	genus.Prevotella7.id.11182
MTMR3,HORMAD2	rs6006399	0.91463	-0.00919	G	genus.Prevotella7.id.11182
PRDM16	rs12139196	0.331947	0.01749	T	genus.Prevotella9.id.11183
KDM4A	rs3791033	0.800886	-0.00374	C	genus.Prevotella9.id.11183
CDC14A	rs7526455	0.856682	0.00131	C	genus.Prevotella9.id.11183
FAM46C	rs1966228	0.558413	0.00967	G	genus.Prevotella9.id.11183
EDEM3	rs78444298	0.691367	NA	NA	genus.Prevotella9.id.11183
PROX1	rs79687284	0.515434	-0.03046	T	genus.Prevotella9.id.11183
PROX1	rs2075423	0.945149	-0.00082	T	genus.Prevotella9.id.11183
ABCB10	rs348330	0.195251	0.01937	G	genus.Prevotella9.id.11183
GCKR	rs1260326	0.574252	-0.00776	T	genus.Prevotella9.id.11183
THADA	rs112694524	0.681659	0.01491	T	genus.Prevotella9.id.11183
SIX3,SIX2	rs12712928	0.031857	0.03819	C	genus.Prevotella9.id.11183
ACVR1C	rs146418816	0.982288	0.0059	A	genus.Prevotella9.id.11183
ACVR1C	rs2509903	0.584516	0.00968	T	genus.Prevotella9.id.11183
RBMS1	rs12692596	0.366738	-0.0131	T	genus.Prevotella9.id.11183
GRB14,COBLL1	rs10184004	0.137968	-0.02276	T	genus.Prevotella9.id.11183
G6PC2	rs72875906	0.654442	0.0054	G	genus.Prevotella9.id.11183
G6PC2	rs143869345	0.0222075	NA	NA	genus.Prevotella9.id.11183
G6PC2	rs540524	0.96905	-0.00128	G	genus.Prevotella9.id.11183
G6PC2	rs560887	0.414729	0.0118	T	genus.Prevotella9.id.11183
G6PC2	rs56100844	0.833668	NA	NA	genus.Prevotella9.id.11183
G6PC2	rs114628368	0.712873	NA	NA	genus.Prevotella9.id.11183
G6PC2	rs72886793	0.105232	NA	NA	genus.Prevotella9.id.11183
NEUROD1	rs8192556	0.94292	NA	NA	genus.Prevotella9.id.11183
CACNA2D3	rs34222465	0.716455	-0.00526	G	genus.Prevotella9.id.11183
TMEM45A	rs4132537	0.858723	0.00308	A	genus.Prevotella9.id.11183
ADCY5	rs11708067	0.15358	0.02464	G	genus.Prevotella9.id.11183
ZBTB38	rs113861493	0.0359405	0.11643	G	genus.Prevotella9.id.11183
MBNL1	rs182314334	0.845706	-0.00658	T	genus.Prevotella9.id.11183
MBNL1	rs4679997	0.962673	-0.00055	C	genus.Prevotella9.id.11183
MBNL1	rs78482374	0.255538	-0.03079	A	genus.Prevotella9.id.11183
TRIM59,KPNA4	rs56394279	0.0289622	0.03137	C	genus.Prevotella9.id.11183
MECOM	rs73174306	0.930989	0.0028	G	genus.Prevotella9.id.11183
SLC2A2	rs1514895	0.235701	0.0188	G	genus.Prevotella9.id.11183
LPP	rs6777684	0.646952	0.00438	A	genus.Prevotella9.id.11183
LCORL	rs75631642	0.663853	0.0062	C	genus.Prevotella9.id.11183
LCORL	rs6840504	0.609351	-0.00716	T	genus.Prevotella9.id.11183
TET2	rs34402524	0.70261	-0.00866	G	genus.Prevotella9.id.11183
ACSL1	rs72695652	0.0752398	-0.03659	G	genus.Prevotella9.id.11183
ZBED3	rs4457054	0.516856	-0.01176	G	genus.Prevotella9.id.11183
PCSK1	rs7722200	0.24176	-0.0188	C	genus.Prevotella9.id.11183
ADRB2	rs71584073	0.906543	-0.00302	C	genus.Prevotella9.id.11183
RREB1	rs35742417	0.395103	-0.01316	A	genus.Prevotella9.id.11183
CDKAL1	rs7766070	0.411191	-0.01319	A	genus.Prevotella9.id.11183
SYNGAP1	rs9461856	0.522303	-0.00931	G	genus.Prevotella9.id.11183
ITPR3	rs1830873	0.463071	-0.01027	G	genus.Prevotella9.id.11183
GLP1R	rs10305492	0.78716	NA	NA	genus.Prevotella9.id.11183
VEGFA	rs62401198	0.807076	-0.00562	T	genus.Prevotella9.id.11183
VEGFA	rs1317983	0.857624	-0.0027	T	genus.Prevotella9.id.11183
ARMC2,SESN1	rs118126621	0.496378	NA	NA	genus.Prevotella9.id.11183
RFX6,VGLL2	rs783649	0.493975	-0.01083	T	genus.Prevotella9.id.11183
SOGA3,RSPO3	rs2800734	0.322467	0.0161	A	genus.Prevotella9.id.11183
RGS17	rs63739861	0.935442	-0.00061	C	genus.Prevotella9.id.11183
DGKB,AGMO	rs17168486	0.696389	-0.0066	T	genus.Prevotella9.id.11183
DGKB,AGMO	rs1974619	0.929877	-0.00107	C	genus.Prevotella9.id.11183
JAZF1	rs849134	0.682246	-0.00599	G	genus.Prevotella9.id.11183
GCK	rs11979448	0.807076	-0.00328	G	genus.Prevotella9.id.11183
GCK	rs183606969	0.982767	NA	NA	genus.Prevotella9.id.11183
GCK	rs12702068	0.213794	-0.01743	A	genus.Prevotella9.id.11183
GCK	rs2971670	0.658634	-0.00798	T	genus.Prevotella9.id.11183
GCK	rs138917529	0.743365	NA	NA	genus.Prevotella9.id.11183
GRB10,COBL	rs11238297	0.67946	0.00522	C	genus.Prevotella9.id.11183
SRRM3	rs11767259	0.889134	-0.00048	T	genus.Prevotella9.id.11183
STEAP2-AS1	rs6465239	0.259573	0.01574	A	genus.Prevotella9.id.11183
POP7,EPO	rs534043	0.0113026	0.05917	A	genus.Prevotella9.id.11183
PRKAR2B	rs3801969	0.111205	0.02316	T	genus.Prevotella9.id.11183
PPP1R3B	rs4841132	0.895775	-0.00987	A	genus.Prevotella9.id.11183
TP53INP1	rs62523081	0.379944	-0.01215	A	genus.Prevotella9.id.11183
SLC30A8	rs9650069	0.271245	-0.01668	T	genus.Prevotella9.id.11183
GLIS3	rs4237150	0.642504	-0.00678	C	genus.Prevotella9.id.11183
CDKN2B	rs1831733	0.911616	-0.00185	C	genus.Prevotella9.id.11183
CDKN2B	rs10811662	0.663853	0.00885	A	genus.Prevotella9.id.11183
BAG1	rs706115	0.57221	-0.01101	G	genus.Prevotella9.id.11183
IKBKAP	rs12335452	0.0840241	NA	NA	genus.Prevotella9.id.11183
ABO	rs635634	0.438694	0.0128	T	genus.Prevotella9.id.11183
GPSM1	rs28378473	0.574252	-0.00675	T	genus.Prevotella9.id.11183
CDC123,CAMK1D	rs11257655	0.156308	-0.02289	T	genus.Prevotella9.id.11183
GAD2	rs2236418	0.43351	-0.01394	G	genus.Prevotella9.id.11183
A1CF	rs61856594	0.0268976	-0.03616	G	genus.Prevotella9.id.11183
PRKG1	rs4415704	0.266827	0.0158	T	genus.Prevotella9.id.11183
ADRA2A	rs12775580	0.770745	-0.01019	T	genus.Prevotella9.id.11183
ADRA2A	rs11195538	0.961238	-0.00198	C	genus.Prevotella9.id.11183
TCF7L2	rs144155527	0.293902	NA	NA	genus.Prevotella9.id.11183
TCF7L2	rs7903146	0.175418	0.02123	T	genus.Prevotella9.id.11183
INS	rs3842753	0.53289	0.00926	T	genus.Prevotella9.id.11183
KCNQ1	rs231362	0.713917	-0.00525	A	genus.Prevotella9.id.11183
KCNQ1	rs2237895	0.335447	-0.01354	C	genus.Prevotella9.id.11183
KCNQ1	rs2299620	0.832263	-0.01103	G	genus.Prevotella9.id.11183
LMO1	rs2168101	0.795635	-0.00385	A	genus.Prevotella9.id.11183
LMO1	rs9667977	0.459664	-0.0107	G	genus.Prevotella9.id.11183
USP47	rs34718245	0.284439	0.02501	A	genus.Prevotella9.id.11183
PDE3B	rs141521721	0.576025	0.02703	T	genus.Prevotella9.id.11183
KCNJ11	rs12146443	0.884711	-0.00272	T	genus.Prevotella9.id.11183
KCNJ11	rs1319447	0.448212	-0.01117	G	genus.Prevotella9.id.11183
PDHX	rs75479466	0.455909	-0.02184	A	genus.Prevotella9.id.11183
MADD	rs10501320	0.204512	0.02256	C	genus.Prevotella9.id.11183
OR4C5,OR4A47	rs11517651	0.739738	-0.00735	G	genus.Prevotella9.id.11183
RP11-707M1.1	rs11040429	0.517244	0.00942	T	genus.Prevotella9.id.11183
OR4A5	rs72913090	0.856839	0.00421	C	genus.Prevotella9.id.11183
TRIM48	rs150587121	0.224977	0.04475	T	genus.Prevotella9.id.11183
OR8K3,OR8K1	rs2170441	0.684008	0.01108	A	genus.Prevotella9.id.11183
FADS1,FADS2,FADS3	rs28456	0.127159	-0.02176	G	genus.Prevotella9.id.11183
STARD10,ARAP1	rs76550717	0.824781	-0.00786	G	genus.Prevotella9.id.11183
CCND2	rs3217791	0.523734	-0.0141	A	genus.Prevotella9.id.11183
CCND2	rs76895963	0.704539	NA	NA	genus.Prevotella9.id.11183
SOX5	rs12581677	0.19278	-0.03344	G	genus.Prevotella9.id.11183
MANSC4,KLHL42	rs11049144	0.335046	0.01614	A	genus.Prevotella9.id.11183
MANSC4,KLHL42	rs10492373	0.746847	0.00654	A	genus.Prevotella9.id.11183
R3HDM2	rs12313762	0.625833	-0.00603	T	genus.Prevotella9.id.11183
RMST	rs6538804	0.558144	-0.00871	G	genus.Prevotella9.id.11183
RMST	rs721156	0.519965	-0.02144	T	genus.Prevotella9.id.11183
HNF1A	rs1169299	0.325411	-0.01317	C	genus.Prevotella9.id.11183
FBRSL1	rs11146926	0.649685	0.00675	A	genus.Prevotella9.id.11183
RNF6	rs12874929	0.747907	0.00269	G	genus.Prevotella9.id.11183
PLUT	rs4769580	0.307349	-0.01566	A	genus.Prevotella9.id.11183
KL	rs488166	0.234282	-0.02345	C	genus.Prevotella9.id.11183
ZC3H13	rs12429980	0.0449203	0.03099	A	genus.Prevotella9.id.11183
SPRY2	rs1359790	0.400908	0.01338	A	genus.Prevotella9.id.11183
HECTD1,HEATR5A	rs727675	0.101338	0.02245	G	genus.Prevotella9.id.11183
FOXN3	rs35889227	0.204013	-0.01821	G	genus.Prevotella9.id.11183
WARS	rs35384251	0.069309	0.03135	G	genus.Prevotella9.id.11183
WARS	rs45617834	NA	NA	NA	genus.Prevotella9.id.11183
HERC1	rs113192320	0.0912578	0.02347	C	genus.Prevotella9.id.11183
HERC1	rs67507374	0.831951	0.00469	A	genus.Prevotella9.id.11183
TSPAN3,PEAK1	rs7171448	0.900524	0.00154	C	genus.Prevotella9.id.11183
ITFG3,RAB11FIP3	rs8047053	0.0990657	-0.03038	C	genus.Prevotella9.id.11183
ITFG3,RAB11FIP3	rs111811257	0.100135	NA	NA	genus.Prevotella9.id.11183
MED9	rs925095	0.630943	0.00736	T	genus.Prevotella9.id.11183
TAOK1,ABHD15	rs9894551	0.867685	0.00339	A	genus.Prevotella9.id.11183
HNF1B	rs10908278	0.21542	-0.01744	A	genus.Prevotella9.id.11183
NMT1	rs2239923	0.0765274	0.02794	T	genus.Prevotella9.id.11183
NPEPPS	rs7210801	0.959804	0.0008	C	genus.Prevotella9.id.11183
WIPI1	rs883541	0.419436	0.01236	G	genus.Prevotella9.id.11183
SKA1,MAPK4	rs2957989	0.35507	-0.01674	G	genus.Prevotella9.id.11183
GIPR	rs7507893	0.473868	0.01037	A	genus.Prevotella9.id.11183
FOXA2	rs1974	0.557204	-0.02052	A	genus.Prevotella9.id.11183
RALY	rs6059497	0.491075	-0.00964	C	genus.Prevotella9.id.11183
HNF4A	rs2267850	0.910665	-0.00233	T	genus.Prevotella9.id.11183
TSHZ2	rs2255805	0.407331	0.01168	C	genus.Prevotella9.id.11183
STX16-NPEPL1	rs2296529	0.343945	0.01641	T	genus.Prevotella9.id.11183
STX16-NPEPL1	rs73129529	0.230372	0.03016	C	genus.Prevotella9.id.11183
EEF1A2,PPDPF	rs6122466	0.00862933	0.0537	G	genus.Prevotella9.id.11183
MTMR3,HORMAD2	rs5763882	0.23045	-0.03464	A	genus.Prevotella9.id.11183
MTMR3,HORMAD2	rs6006399	0.799805	0.00396	G	genus.Prevotella9.id.11183
PRDM16	rs12139196	0.488812	0.0098	T	genus.Romboutsia.id.11347
KDM4A	rs3791033	0.445225	0.00956	C	genus.Romboutsia.id.11347
CDC14A	rs7526455	0.0278779	-0.03235	C	genus.Romboutsia.id.11347
FAM46C	rs1966228	0.63137	0.00599	G	genus.Romboutsia.id.11347
EDEM3	rs78444298	0.897199	NA	NA	genus.Romboutsia.id.11347
PROX1	rs79687284	0.30226	-0.05114	A	genus.Romboutsia.id.11347
PROX1	rs2075423	0.457482	-0.00934	T	genus.Romboutsia.id.11347
ABCB10	rs348330	0.0201041	0.02885	G	genus.Romboutsia.id.11347
GCKR	rs1260326	0.539876	0.00746	T	genus.Romboutsia.id.11347
THADA	rs112694524	0.00073175	0.10813	T	genus.Romboutsia.id.11347
SIX3,SIX2	rs12712928	0.314801	-0.01628	C	genus.Romboutsia.id.11347
ACVR1C	rs146418816	0.0626877	0.05821	A	genus.Romboutsia.id.11347
ACVR1C	rs2509903	0.118382	-0.02892	T	genus.Romboutsia.id.11347
RBMS1	rs12692596	0.41794	-0.01019	T	genus.Romboutsia.id.11347
GRB14,COBLL1	rs10184004	0.767688	-0.00538	T	genus.Romboutsia.id.11347
G6PC2	rs72875906	0.648102	0.00848	G	genus.Romboutsia.id.11347
G6PC2	rs143869345	0.753369	NA	NA	genus.Romboutsia.id.11347
G6PC2	rs540524	0.370253	-0.01117	G	genus.Romboutsia.id.11347
G6PC2	rs560887	0.051992	0.02531	T	genus.Romboutsia.id.11347
G6PC2	rs56100844	0.308773	NA	NA	genus.Romboutsia.id.11347
G6PC2	rs114628368	0.944671	NA	NA	genus.Romboutsia.id.11347
G6PC2	rs72886793	0.231307	NA	NA	genus.Romboutsia.id.11347
NEUROD1	rs8192556	0.663708	0.02297	C	genus.Romboutsia.id.11347
CACNA2D3	rs34222465	0.968412	0.00047	G	genus.Romboutsia.id.11347
TMEM45A	rs4132537	0.876033	0.00168	A	genus.Romboutsia.id.11347
ADCY5	rs11708067	0.548506	0.0088	G	genus.Romboutsia.id.11347
ZBTB38	rs113861493	0.484802	-0.03147	G	genus.Romboutsia.id.11347
MBNL1	rs182314334	0.0918343	-0.03381	T	genus.Romboutsia.id.11347
MBNL1	rs4679997	0.663127	-0.00546	C	genus.Romboutsia.id.11347
MBNL1	rs78482374	0.684596	-0.02503	A	genus.Romboutsia.id.11347
TRIM59,KPNA4	rs56394279	0.760214	0.00441	C	genus.Romboutsia.id.11347
MECOM	rs73174306	0.705728	-0.0124	G	genus.Romboutsia.id.11347
SLC2A2	rs1514895	0.162534	-0.0178	G	genus.Romboutsia.id.11347
LPP	rs6777684	0.756561	-0.00412	A	genus.Romboutsia.id.11347
LCORL	rs75631642	0.9469	0.00055	C	genus.Romboutsia.id.11347
LCORL	rs6840504	0.848526	0.00217	T	genus.Romboutsia.id.11347
TET2	rs34402524	0.709	0.00759	G	genus.Romboutsia.id.11347
ACSL1	rs72695652	0.675655	0.00775	G	genus.Romboutsia.id.11347
ZBED3	rs4457054	0.248664	-0.01424	G	genus.Romboutsia.id.11347
PCSK1	rs7722200	0.765856	0.00367	C	genus.Romboutsia.id.11347
ADRB2	rs71584073	0.347731	0.02423	C	genus.Romboutsia.id.11347
RREB1	rs35742417	0.936714	0.00137	A	genus.Romboutsia.id.11347
CDKAL1	rs7766070	0.101714	0.02129	A	genus.Romboutsia.id.11347
SYNGAP1	rs9461856	0.327382	0.01175	G	genus.Romboutsia.id.11347
ITPR3	rs1830873	0.197955	-0.01538	G	genus.Romboutsia.id.11347
GLP1R	rs10305492	0.623568	NA	NA	genus.Romboutsia.id.11347
VEGFA	rs62401198	0.14303	-0.02321	T	genus.Romboutsia.id.11347
VEGFA	rs1317983	0.392994	0.01102	T	genus.Romboutsia.id.11347
ARMC2,SESN1	rs118126621	0.0917958	NA	NA	genus.Romboutsia.id.11347
RFX6,VGLL2	rs783649	0.735815	0.00583	T	genus.Romboutsia.id.11347
SOGA3,RSPO3	rs2800734	0.14639	-0.0193	A	genus.Romboutsia.id.11347
RGS17	rs63739861	0.133511	-0.01898	C	genus.Romboutsia.id.11347
DGKB,AGMO	rs17168486	0.53079	0.01093	T	genus.Romboutsia.id.11347
DGKB,AGMO	rs1974619	0.187035	0.0158	C	genus.Romboutsia.id.11347
JAZF1	rs849134	0.628244	-0.00586	G	genus.Romboutsia.id.11347
GCK	rs11979448	0.50324	-0.00894	G	genus.Romboutsia.id.11347
GCK	rs183606969	0.0987794	-0.07997	A	genus.Romboutsia.id.11347
GCK	rs12702068	0.402031	-0.0101	A	genus.Romboutsia.id.11347
GCK	rs2971670	0.252458	-0.01843	T	genus.Romboutsia.id.11347
GCK	rs138917529	0.154273	NA	NA	genus.Romboutsia.id.11347
GRB10,COBL	rs11238297	0.0296601	0.02757	C	genus.Romboutsia.id.11347
SRRM3	rs11767259	0.717651	-0.01341	T	genus.Romboutsia.id.11347
STEAP2-AS1	rs6465239	0.761585	-0.00342	A	genus.Romboutsia.id.11347
POP7,EPO	rs534043	0.839604	0.00359	A	genus.Romboutsia.id.11347
PRKAR2B	rs3801969	0.311634	-0.01207	T	genus.Romboutsia.id.11347
PPP1R3B	rs4841132	0.668651	-0.00906	A	genus.Romboutsia.id.11347
TP53INP1	rs62523081	0.284709	0.01339	A	genus.Romboutsia.id.11347
SLC30A8	rs9650069	0.706917	-0.0052	T	genus.Romboutsia.id.11347
GLIS3	rs4237150	0.867213	0.00221	C	genus.Romboutsia.id.11347
CDKN2B	rs1831733	0.574525	0.00664	C	genus.Romboutsia.id.11347
CDKN2B	rs10811662	0.401469	-0.01288	A	genus.Romboutsia.id.11347
BAG1	rs706115	0.56475	0.00867	G	genus.Romboutsia.id.11347
IKBKAP	rs12335452	0.281927	NA	NA	genus.Romboutsia.id.11347
ABO	rs635634	0.207958	-0.0185	T	genus.Romboutsia.id.11347
GPSM1	rs28378473	0.328173	-0.01271	T	genus.Romboutsia.id.11347
CDC123,CAMK1D	rs11257655	0.0519679	-0.02704	T	genus.Romboutsia.id.11347
GAD2	rs2236418	0.245235	0.01575	G	genus.Romboutsia.id.11347
A1CF	rs61856594	0.858723	-0.00067	G	genus.Romboutsia.id.11347
PRKG1	rs4415704	0.0573806	-0.02275	T	genus.Romboutsia.id.11347
ADRA2A	rs12775580	0.339274	-0.0221	T	genus.Romboutsia.id.11347
ADRA2A	rs11195538	0.274218	0.02443	C	genus.Romboutsia.id.11347
TCF7L2	rs144155527	0.162414	NA	NA	genus.Romboutsia.id.11347
TCF7L2	rs7903146	0.393105	-0.01191	T	genus.Romboutsia.id.11347
INS	rs3842753	0.791934	0.00544	T	genus.Romboutsia.id.11347
KCNQ1	rs231362	0.364618	-0.01034	A	genus.Romboutsia.id.11347
KCNQ1	rs2237895	0.610472	0.00626	C	genus.Romboutsia.id.11347
KCNQ1	rs2299620	0.480686	0.03241	G	genus.Romboutsia.id.11347
LMO1	rs2168101	0.581908	0.00718	A	genus.Romboutsia.id.11347
LMO1	rs9667977	0.509382	-0.0081	G	genus.Romboutsia.id.11347
USP47	rs34718245	0.691515	-0.01024	A	genus.Romboutsia.id.11347
PDE3B	rs141521721	0.0784417	0.07561	T	genus.Romboutsia.id.11347
KCNJ11	rs12146443	0.911141	0.00118	T	genus.Romboutsia.id.11347
KCNJ11	rs1319447	0.260081	0.01381	G	genus.Romboutsia.id.11347
PDHX	rs75479466	0.724988	0.00908	A	genus.Romboutsia.id.11347
MADD	rs10501320	0.0433627	-0.02842	C	genus.Romboutsia.id.11347
OR4C5,OR4A47	rs11517651	0.0199546	-0.04095	G	genus.Romboutsia.id.11347
RP11-707M1.1	rs11040429	0.578895	0.00751	T	genus.Romboutsia.id.11347
OR4A5	rs72913090	0.468084	-0.01729	G	genus.Romboutsia.id.11347
TRIM48	rs150587121	0.483802	0.01829	T	genus.Romboutsia.id.11347
OR8K3,OR8K1	rs2170441	0.0760631	-0.04222	A	genus.Romboutsia.id.11347
FADS1,FADS2,FADS3	rs28456	0.771969	0.00399	G	genus.Romboutsia.id.11347
STARD10,ARAP1	rs76550717	0.913202	0.00141	G	genus.Romboutsia.id.11347
CCND2	rs3217791	0.100135	0.03299	A	genus.Romboutsia.id.11347
CCND2	rs76895963	0.376049	NA	NA	genus.Romboutsia.id.11347
SOX5	rs12581677	0.188914	0.0243	G	genus.Romboutsia.id.11347
MANSC4,KLHL42	rs11049144	0.289327	-0.01635	A	genus.Romboutsia.id.11347
MANSC4,KLHL42	rs10492373	0.716306	-0.00482	A	genus.Romboutsia.id.11347
R3HDM2	rs12313762	0.38649	-0.01349	T	genus.Romboutsia.id.11347
RMST	rs6538804	0.380704	0.011	G	genus.Romboutsia.id.11347
RMST	rs721156	0.257971	0.03035	T	genus.Romboutsia.id.11347
HNF1A	rs1169299	0.244019	0.01416	C	genus.Romboutsia.id.11347
FBRSL1	rs11146926	0.531053	-0.0096	A	genus.Romboutsia.id.11347
RNF6	rs12874929	0.0882317	0.02371	G	genus.Romboutsia.id.11347
PLUT	rs4769580	0.257719	-0.01499	A	genus.Romboutsia.id.11347
KL	rs488166	0.512468	-0.00974	C	genus.Romboutsia.id.11347
ZC3H13	rs12429980	0.85119	-0.00266	A	genus.Romboutsia.id.11347
SPRY2	rs1359790	0.74715	0.00449	A	genus.Romboutsia.id.11347
HECTD1,HEATR5A	rs727675	0.949448	0.00049	G	genus.Romboutsia.id.11347
FOXN3	rs35889227	0.98899	-9e-05	G	genus.Romboutsia.id.11347
WARS	rs35384251	0.270984	0.01428	G	genus.Romboutsia.id.11347
WARS	rs45617834	NA	NA	NA	genus.Romboutsia.id.11347
HERC1	rs113192320	0.37036	0.01095	C	genus.Romboutsia.id.11347
HERC1	rs67507374	0.197537	0.01652	A	genus.Romboutsia.id.11347
TSPAN3,PEAK1	rs7171448	0.934011	0.00031	C	genus.Romboutsia.id.11347
ITFG3,RAB11FIP3	rs8047053	0.704836	-0.00688	C	genus.Romboutsia.id.11347
ITFG3,RAB11FIP3	rs111811257	0.743819	NA	NA	genus.Romboutsia.id.11347
MED9	rs925095	0.0205255	-0.03004	T	genus.Romboutsia.id.11347
TAOK1,ABHD15	rs9894551	0.020602	-0.03092	A	genus.Romboutsia.id.11347
HNF1B	rs10908278	0.721391	0.00416	A	genus.Romboutsia.id.11347
NMT1	rs2239923	0.728591	-0.0046	T	genus.Romboutsia.id.11347
NPEPPS	rs7210801	0.329461	-0.01166	C	genus.Romboutsia.id.11347
WIPI1	rs883541	0.890873	0.00235	G	genus.Romboutsia.id.11347
SKA1,MAPK4	rs2957989	0.109776	0.02467	G	genus.Romboutsia.id.11347
GIPR	rs7507893	0.335447	0.01154	A	genus.Romboutsia.id.11347
FOXA2	rs1974	0.647096	-0.01766	A	genus.Romboutsia.id.11347
RALY	rs6059497	0.737323	-0.00385	C	genus.Romboutsia.id.11347
HNF4A	rs2267850	0.377669	0.01238	T	genus.Romboutsia.id.11347
TSHZ2	rs2255805	0.183518	-0.01586	C	genus.Romboutsia.id.11347
STX16-NPEPL1	rs2296529	0.876979	-0.00087	T	genus.Romboutsia.id.11347
STX16-NPEPL1	rs73129529	0.0874139	0.03491	C	genus.Romboutsia.id.11347
EEF1A2,PPDPF	rs6122466	0.67507	-0.00832	G	genus.Romboutsia.id.11347
MTMR3,HORMAD2	rs5763882	0.386819	0.02119	A	genus.Romboutsia.id.11347
MTMR3,HORMAD2	rs6006399	0.625975	-0.00752	G	genus.Romboutsia.id.11347
PRDM16	rs12139196	0.265279	-0.01662	T	genus.Roseburia.id.2012
KDM4A	rs3791033	0.851661	-0.00171	C	genus.Roseburia.id.2012
CDC14A	rs7526455	0.467348	0.00943	C	genus.Roseburia.id.2012
FAM46C	rs1966228	0.359143	0.01133	G	genus.Roseburia.id.2012
EDEM3	rs78444298	0.0712	NA	NA	genus.Roseburia.id.2012
PROX1	rs79687284	0.815296	0.01182	A	genus.Roseburia.id.2012
PROX1	rs2075423	0.44893	-0.00824	T	genus.Roseburia.id.2012
ABCB10	rs348330	0.188241	0.01479	G	genus.Roseburia.id.2012
GCKR	rs1260326	0.498406	-0.00712	T	genus.Roseburia.id.2012
THADA	rs112694524	0.0894323	0.04705	T	genus.Roseburia.id.2012
SIX3,SIX2	rs12712928	0.0749451	0.02378	C	genus.Roseburia.id.2012
ACVR1C	rs146418816	0.839135	0.00104	A	genus.Roseburia.id.2012
ACVR1C	rs2509903	0.409826	-0.01187	T	genus.Roseburia.id.2012
RBMS1	rs12692596	0.25512	0.01285	T	genus.Roseburia.id.2012
GRB14,COBLL1	rs10184004	0.267948	0.01205	T	genus.Roseburia.id.2012
G6PC2	rs72875906	0.894352	-0.00031	G	genus.Roseburia.id.2012
G6PC2	rs143869345	0.925904	NA	NA	genus.Roseburia.id.2012
G6PC2	rs540524	0.876979	-0.00158	G	genus.Roseburia.id.2012
G6PC2	rs560887	0.655886	0.00489	T	genus.Roseburia.id.2012
G6PC2	rs56100844	0.829923	NA	NA	genus.Roseburia.id.2012
G6PC2	rs114628368	0.635357	NA	NA	genus.Roseburia.id.2012
G6PC2	rs72886793	0.665887	NA	NA	genus.Roseburia.id.2012
NEUROD1	rs8192556	0.815296	0.00723	C	genus.Roseburia.id.2012
CACNA2D3	rs34222465	0.835697	0.00212	G	genus.Roseburia.id.2012
TMEM45A	rs4132537	0.464413	0.00782	A	genus.Roseburia.id.2012
ADCY5	rs11708067	0.668942	0.0062	G	genus.Roseburia.id.2012
ZBTB38	rs113861493	0.308488	0.03748	G	genus.Roseburia.id.2012
MBNL1	rs182314334	0.713172	0.00676	T	genus.Roseburia.id.2012
MBNL1	rs4679997	0.670837	0.0052	C	genus.Roseburia.id.2012
MBNL1	rs78482374	0.0773959	0.05983	A	genus.Roseburia.id.2012
TRIM59,KPNA4	rs56394279	0.367057	0.00936	C	genus.Roseburia.id.2012
MECOM	rs73174306	0.24176	-0.03884	G	genus.Roseburia.id.2012
SLC2A2	rs1514895	0.570986	-0.0066	G	genus.Roseburia.id.2012
LPP	rs6777684	0.121094	0.0155	A	genus.Roseburia.id.2012
LCORL	rs75631642	0.809245	-0.00322	C	genus.Roseburia.id.2012
LCORL	rs6840504	0.528433	-0.00668	T	genus.Roseburia.id.2012
TET2	rs34402524	0.670982	-0.0082	G	genus.Roseburia.id.2012
ACSL1	rs72695652	0.572618	-0.0078	G	genus.Roseburia.id.2012
ZBED3	rs4457054	0.963629	0.00024	G	genus.Roseburia.id.2012
PCSK1	rs7722200	0.394658	-0.01017	C	genus.Roseburia.id.2012
ADRB2	rs71584073	0.442606	-0.01661	C	genus.Roseburia.id.2012
RREB1	rs35742417	0.976227	-0.00094	A	genus.Roseburia.id.2012
CDKAL1	rs7766070	0.526734	-0.00721	A	genus.Roseburia.id.2012
SYNGAP1	rs9461856	0.152373	0.01555	G	genus.Roseburia.id.2012
ITPR3	rs1830873	0.606693	-0.00541	G	genus.Roseburia.id.2012
GLP1R	rs10305492	0.162775	NA	NA	genus.Roseburia.id.2012
VEGFA	rs62401198	0.321002	0.01508	T	genus.Roseburia.id.2012
VEGFA	rs1317983	0.669379	-0.00509	T	genus.Roseburia.id.2012
ARMC2,SESN1	rs118126621	0.163016	NA	NA	genus.Roseburia.id.2012
RFX6,VGLL2	rs783649	0.602227	-0.00577	T	genus.Roseburia.id.2012
SOGA3,RSPO3	rs2800734	0.590025	0.00704	A	genus.Roseburia.id.2012
RGS17	rs63739861	0.711382	-0.00411	C	genus.Roseburia.id.2012
DGKB,AGMO	rs17168486	0.295931	0.01434	T	genus.Roseburia.id.2012
DGKB,AGMO	rs1974619	0.130534	0.01611	C	genus.Roseburia.id.2012
JAZF1	rs849134	0.516209	-0.00694	G	genus.Roseburia.id.2012
GCK	rs11979448	0.0615672	-0.02083	G	genus.Roseburia.id.2012
GCK	rs183606969	0.654731	-0.02154	A	genus.Roseburia.id.2012
GCK	rs12702068	0.517761	0.00683	A	genus.Roseburia.id.2012
GCK	rs2971670	0.209043	-0.01694	T	genus.Roseburia.id.2012
GCK	rs138917529	0.114934	NA	NA	genus.Roseburia.id.2012
GRB10,COBL	rs11238297	0.911934	-0.00106	C	genus.Roseburia.id.2012
SRRM3	rs11767259	0.843984	-0.00738	T	genus.Roseburia.id.2012
STEAP2-AS1	rs6465239	0.365995	-0.0095	A	genus.Roseburia.id.2012
POP7,EPO	rs534043	0.179272	0.02389	A	genus.Roseburia.id.2012
PRKAR2B	rs3801969	0.507459	0.0063	T	genus.Roseburia.id.2012
PPP1R3B	rs4841132	0.676678	0.00438	A	genus.Roseburia.id.2012
TP53INP1	rs62523081	0.494228	0.00795	A	genus.Roseburia.id.2012
SLC30A8	rs9650069	0.830547	0.00284	T	genus.Roseburia.id.2012
GLIS3	rs4237150	0.562994	-0.00632	C	genus.Roseburia.id.2012
CDKN2B	rs1831733	0.515951	-0.00691	C	genus.Roseburia.id.2012
CDKN2B	rs10811662	0.174273	0.018	A	genus.Roseburia.id.2012
BAG1	rs706115	0.423479	-0.0114	G	genus.Roseburia.id.2012
IKBKAP	rs12335452	0.988032	NA	NA	genus.Roseburia.id.2012
ABO	rs635634	0.397107	-0.01178	T	genus.Roseburia.id.2012
GPSM1	rs28378473	0.114796	0.01936	T	genus.Roseburia.id.2012
CDC123,CAMK1D	rs11257655	0.535258	0.0085	T	genus.Roseburia.id.2012
GAD2	rs2236418	0.295376	0.0133	G	genus.Roseburia.id.2012
A1CF	rs61856594	0.520354	-0.00825	G	genus.Roseburia.id.2012
PRKG1	rs4415704	0.88329	-0.0017	T	genus.Roseburia.id.2012
ADRA2A	rs12775580	0.017005	-0.04749	T	genus.Roseburia.id.2012
ADRA2A	rs11195538	0.337055	0.02275	C	genus.Roseburia.id.2012
TCF7L2	rs144155527	0.534731	NA	NA	genus.Roseburia.id.2012
TCF7L2	rs7903146	0.267516	0.01323	T	genus.Roseburia.id.2012
INS	rs3842753	0.968571	0.0015	T	genus.Roseburia.id.2012
KCNQ1	rs231362	0.889292	0.00167	A	genus.Roseburia.id.2012
KCNQ1	rs2237895	0.338971	-0.01029	C	genus.Roseburia.id.2012
KCNQ1	rs2299620	0.343333	-0.02952	T	genus.Roseburia.id.2012
LMO1	rs2168101	0.435862	0.0091	A	genus.Roseburia.id.2012
LMO1	rs9667977	0.579442	0.00613	G	genus.Roseburia.id.2012
USP47	rs34718245	0.00362355	-0.04373	A	genus.Roseburia.id.2012
PDE3B	rs141521721	0.792551	-0.00919	T	genus.Roseburia.id.2012
KCNJ11	rs12146443	0.414615	-0.00923	T	genus.Roseburia.id.2012
KCNJ11	rs1319447	0.209406	-0.01361	G	genus.Roseburia.id.2012
PDHX	rs75479466	0.0411317	-0.03967	A	genus.Roseburia.id.2012
MADD	rs10501320	0.856996	0.00151	C	genus.Roseburia.id.2012
OR4C5,OR4A47	rs11517651	0.799187	-0.00389	G	genus.Roseburia.id.2012
RP11-707M1.1	rs11040429	0.897358	-0.00121	T	genus.Roseburia.id.2012
OR4A5	rs72913090	0.405748	-0.02176	C	genus.Roseburia.id.2012
TRIM48	rs150587121	0.467961	-0.01529	T	genus.Roseburia.id.2012
OR8K3,OR8K1	rs2170441	0.538291	0.01163	A	genus.Roseburia.id.2012
FADS1,FADS2,FADS3	rs28456	0.593203	-0.00632	G	genus.Roseburia.id.2012
STARD10,ARAP1	rs76550717	0.0203517	-0.03124	G	genus.Roseburia.id.2012
CCND2	rs3217791	0.47054	-0.01289	A	genus.Roseburia.id.2012
CCND2	rs76895963	0.613137	NA	NA	genus.Roseburia.id.2012
SOX5	rs12581677	0.624559	-0.00987	G	genus.Roseburia.id.2012
MANSC4,KLHL42	rs11049144	0.318473	0.01453	A	genus.Roseburia.id.2012
MANSC4,KLHL42	rs10492373	0.339881	0.01329	A	genus.Roseburia.id.2012
R3HDM2	rs12313762	0.794864	0.00487	T	genus.Roseburia.id.2012
RMST	rs6538804	0.391113	-0.00934	G	genus.Roseburia.id.2012
RMST	rs721156	0.801196	-0.00798	T	genus.Roseburia.id.2012
HNF1A	rs1169299	0.269073	0.01127	C	genus.Roseburia.id.2012
FBRSL1	rs11146926	0.205943	0.01644	A	genus.Roseburia.id.2012
RNF6	rs12874929	0.115026	-0.0199	G	genus.Roseburia.id.2012
PLUT	rs4769580	0.427545	-0.01091	A	genus.Roseburia.id.2012
KL	rs488166	0.0456733	-0.02937	C	genus.Roseburia.id.2012
ZC3H13	rs12429980	0.788238	-0.00307	A	genus.Roseburia.id.2012
SPRY2	rs1359790	0.495745	-0.0076	A	genus.Roseburia.id.2012
HECTD1,HEATR5A	rs727675	0.587268	-0.00608	G	genus.Roseburia.id.2012
FOXN3	rs35889227	0.641359	0.00482	G	genus.Roseburia.id.2012
WARS	rs35384251	0.299084	-0.01271	G	genus.Roseburia.id.2012
WARS	rs45617834	NA	NA	NA	genus.Roseburia.id.2012
HERC1	rs113192320	0.315475	0.01097	C	genus.Roseburia.id.2012
HERC1	rs67507374	0.333044	-0.01113	A	genus.Roseburia.id.2012
TSPAN3,PEAK1	rs7171448	0.2038	-0.01439	C	genus.Roseburia.id.2012
ITFG3,RAB11FIP3	rs8047053	0.711233	0.00434	C	genus.Roseburia.id.2012
ITFG3,RAB11FIP3	rs111811257	0.380378	NA	NA	genus.Roseburia.id.2012
MED9	rs925095	0.0162879	0.02618	T	genus.Roseburia.id.2012
TAOK1,ABHD15	rs9894551	0.44881	-0.00938	A	genus.Roseburia.id.2012
HNF1B	rs10908278	0.472634	-0.00836	A	genus.Roseburia.id.2012
NMT1	rs2239923	0.763872	0.00452	T	genus.Roseburia.id.2012
NPEPPS	rs7210801	0.938783	-0.0011	C	genus.Roseburia.id.2012
WIPI1	rs883541	0.814519	0.00283	G	genus.Roseburia.id.2012
SKA1,MAPK4	rs2957989	0.973037	0.00072	G	genus.Roseburia.id.2012
GIPR	rs7507893	0.810485	-0.00259	A	genus.Roseburia.id.2012
FOXA2	rs1974	0.378968	0.02525	A	genus.Roseburia.id.2012
RALY	rs6059497	0.342417	-0.00982	C	genus.Roseburia.id.2012
HNF4A	rs2267850	0.362401	0.01092	T	genus.Roseburia.id.2012
TSHZ2	rs2255805	0.530397	-0.00671	C	genus.Roseburia.id.2012
STX16-NPEPL1	rs2296529	0.310011	-0.01138	T	genus.Roseburia.id.2012
STX16-NPEPL1	rs73129529	0.615668	0.00813	C	genus.Roseburia.id.2012
EEF1A2,PPDPF	rs6122466	0.927493	0.00129	G	genus.Roseburia.id.2012
MTMR3,HORMAD2	rs5763882	0.931625	0.00305	A	genus.Roseburia.id.2012
MTMR3,HORMAD2	rs6006399	0.558144	0.01142	G	genus.Roseburia.id.2012
PRDM16	rs12139196	0.65271	-0.00717	T	genus.Ruminiclostridium6.id.11356
KDM4A	rs3791033	0.928605	-0.00069	C	genus.Ruminiclostridium6.id.11356
CDC14A	rs7526455	0.882658	0.00281	C	genus.Ruminiclostridium6.id.11356
FAM46C	rs1966228	0.873354	-0.00135	G	genus.Ruminiclostridium6.id.11356
EDEM3	rs78444298	0.598749	NA	NA	genus.Ruminiclostridium6.id.11356
PROX1	rs79687284	0.0365819	-0.11822	A	genus.Ruminiclostridium6.id.11356
PROX1	rs2075423	0.959644	0.0003	T	genus.Ruminiclostridium6.id.11356
ABCB10	rs348330	0.686654	0.00497	G	genus.Ruminiclostridium6.id.11356
GCKR	rs1260326	0.156424	-0.01752	T	genus.Ruminiclostridium6.id.11356
THADA	rs112694524	0.325903	-0.03186	T	genus.Ruminiclostridium6.id.11356
SIX3,SIX2	rs12712928	0.395103	-0.01551	C	genus.Ruminiclostridium6.id.11356
ACVR1C	rs146418816	0.276683	0.04009	A	genus.Ruminiclostridium6.id.11356
ACVR1C	rs2509903	0.842419	-0.00257	T	genus.Ruminiclostridium6.id.11356
RBMS1	rs12692596	0.129924	0.01944	T	genus.Ruminiclostridium6.id.11356
GRB14,COBLL1	rs10184004	0.325706	0.01291	T	genus.Ruminiclostridium6.id.11356
G6PC2	rs72875906	0.707066	0.00485	G	genus.Ruminiclostridium6.id.11356
G6PC2	rs143869345	0.616934	NA	NA	genus.Ruminiclostridium6.id.11356
G6PC2	rs540524	0.956616	0.00084	G	genus.Ruminiclostridium6.id.11356
G6PC2	rs560887	0.915741	0.00161	T	genus.Ruminiclostridium6.id.11356
G6PC2	rs56100844	0.270288	NA	NA	genus.Ruminiclostridium6.id.11356
G6PC2	rs114628368	0.961876	NA	NA	genus.Ruminiclostridium6.id.11356
G6PC2	rs72886793	0.27413	NA	NA	genus.Ruminiclostridium6.id.11356
NEUROD1	rs8192556	0.356633	NA	NA	genus.Ruminiclostridium6.id.11356
CACNA2D3	rs34222465	0.783009	0.00333	G	genus.Ruminiclostridium6.id.11356
TMEM45A	rs4132537	0.737173	-0.0045	A	genus.Ruminiclostridium6.id.11356
ADCY5	rs11708067	0.338164	-0.01523	G	genus.Ruminiclostridium6.id.11356
ZBTB38	rs113861493	0.0560817	-0.08075	G	genus.Ruminiclostridium6.id.11356
MBNL1	rs182314334	0.211373	-0.02654	T	genus.Ruminiclostridium6.id.11356
MBNL1	rs4679997	0.526081	0.00815	C	genus.Ruminiclostridium6.id.11356
MBNL1	rs78482374	0.430697	0.05171	A	genus.Ruminiclostridium6.id.11356
TRIM59,KPNA4	rs56394279	0.71795	-0.00442	C	genus.Ruminiclostridium6.id.11356
MECOM	rs73174306	0.560701	0.02416	G	genus.Ruminiclostridium6.id.11356
SLC2A2	rs1514895	0.289236	0.01417	G	genus.Ruminiclostridium6.id.11356
LPP	rs6777684	0.953908	0.00073	A	genus.Ruminiclostridium6.id.11356
LCORL	rs75631642	0.601949	-0.0084	C	genus.Ruminiclostridium6.id.11356
LCORL	rs6840504	0.0905697	-0.02056	T	genus.Ruminiclostridium6.id.11356
TET2	rs34402524	0.667778	0.00724	G	genus.Ruminiclostridium6.id.11356
ACSL1	rs72695652	0.379184	-0.01672	G	genus.Ruminiclostridium6.id.11356
ZBED3	rs4457054	0.730846	0.00492	G	genus.Ruminiclostridium6.id.11356
PCSK1	rs7722200	0.551042	-0.00834	C	genus.Ruminiclostridium6.id.11356
ADRB2	rs71584073	0.830235	0.00563	C	genus.Ruminiclostridium6.id.11356
RREB1	rs35742417	0.0383028	0.03336	A	genus.Ruminiclostridium6.id.11356
CDKAL1	rs7766070	0.242645	-0.01556	A	genus.Ruminiclostridium6.id.11356
SYNGAP1	rs9461856	0.175099	0.01679	G	genus.Ruminiclostridium6.id.11356
ITPR3	rs1830873	0.490194	-0.00892	G	genus.Ruminiclostridium6.id.11356
GLP1R	rs10305492	0.578211	NA	NA	genus.Ruminiclostridium6.id.11356
VEGFA	rs62401198	0.958051	-0.00076	T	genus.Ruminiclostridium6.id.11356
VEGFA	rs1317983	0.2135	0.01609	T	genus.Ruminiclostridium6.id.11356
ARMC2,SESN1	rs118126621	0.452171	NA	NA	genus.Ruminiclostridium6.id.11356
RFX6,VGLL2	rs783649	0.956138	-0.001	T	genus.Ruminiclostridium6.id.11356
SOGA3,RSPO3	rs2800734	0.674778	-0.00605	A	genus.Ruminiclostridium6.id.11356
RGS17	rs63739861	0.0479964	0.02468	C	genus.Ruminiclostridium6.id.11356
DGKB,AGMO	rs17168486	0.296208	0.01717	T	genus.Ruminiclostridium6.id.11356
DGKB,AGMO	rs1974619	0.565832	-0.00728	C	genus.Ruminiclostridium6.id.11356
JAZF1	rs849134	0.248254	0.0141	G	genus.Ruminiclostridium6.id.11356
GCK	rs11979448	0.416103	-0.01074	G	genus.Ruminiclostridium6.id.11356
GCK	rs183606969	0.31925	0.05278	A	genus.Ruminiclostridium6.id.11356
GCK	rs12702068	0.553449	-0.00722	A	genus.Ruminiclostridium6.id.11356
GCK	rs2971670	0.635928	0.00736	T	genus.Ruminiclostridium6.id.11356
GCK	rs138917529	0.28869	NA	NA	genus.Ruminiclostridium6.id.11356
GRB10,COBL	rs11238297	0.114612	0.02064	C	genus.Ruminiclostridium6.id.11356
SRRM3	rs11767259	0.0868967	-0.07602	T	genus.Ruminiclostridium6.id.11356
STEAP2-AS1	rs6465239	0.296393	-0.01253	A	genus.Ruminiclostridium6.id.11356
POP7,EPO	rs534043	0.0234025	0.04597	A	genus.Ruminiclostridium6.id.11356
PRKAR2B	rs3801969	0.530004	-0.00746	T	genus.Ruminiclostridium6.id.11356
PPP1R3B	rs4841132	0.121574	-0.03437	A	genus.Ruminiclostridium6.id.11356
TP53INP1	rs62523081	0.659358	0.00535	A	genus.Ruminiclostridium6.id.11356
SLC30A8	rs9650069	0.842106	0.00327	T	genus.Ruminiclostridium6.id.11356
GLIS3	rs4237150	0.952474	0.00069	C	genus.Ruminiclostridium6.id.11356
CDKN2B	rs1831733	0.348347	0.01145	C	genus.Ruminiclostridium6.id.11356
CDKN2B	rs10811662	0.17219	0.02272	A	genus.Ruminiclostridium6.id.11356
BAG1	rs706115	0.749423	-0.00613	G	genus.Ruminiclostridium6.id.11356
IKBKAP	rs12335452	0.254286	NA	NA	genus.Ruminiclostridium6.id.11356
ABO	rs635634	0.424174	-0.01211	T	genus.Ruminiclostridium6.id.11356
GPSM1	rs28378473	0.191077	-0.01754	T	genus.Ruminiclostridium6.id.11356
CDC123,CAMK1D	rs11257655	0.0924525	-0.02395	T	genus.Ruminiclostridium6.id.11356
GAD2	rs2236418	0.648246	-0.00908	G	genus.Ruminiclostridium6.id.11356
A1CF	rs61856594	0.383317	0.01279	G	genus.Ruminiclostridium6.id.11356
PRKG1	rs4415704	0.154099	-0.01755	T	genus.Ruminiclostridium6.id.11356
ADRA2A	rs12775580	0.787622	0.00847	T	genus.Ruminiclostridium6.id.11356
ADRA2A	rs11195538	0.314801	-0.02461	C	genus.Ruminiclostridium6.id.11356
TCF7L2	rs144155527	0.724388	NA	NA	genus.Ruminiclostridium6.id.11356
TCF7L2	rs7903146	0.846489	0.00305	T	genus.Ruminiclostridium6.id.11356
INS	rs3842753	0.890557	-0.0026	T	genus.Ruminiclostridium6.id.11356
KCNQ1	rs231362	0.76723	-0.00421	A	genus.Ruminiclostridium6.id.11356
KCNQ1	rs2237895	0.8293	0.00256	C	genus.Ruminiclostridium6.id.11356
KCNQ1	rs2299620	0.63265	-0.00916	G	genus.Ruminiclostridium6.id.11356
LMO1	rs2168101	0.843828	0.003	A	genus.Ruminiclostridium6.id.11356
LMO1	rs9667977	0.352785	-0.01135	G	genus.Ruminiclostridium6.id.11356
USP47	rs34718245	0.116601	0.02806	A	genus.Ruminiclostridium6.id.11356
PDE3B	rs141521721	0.622437	-0.02003	T	genus.Ruminiclostridium6.id.11356
KCNJ11	rs12146443	0.111925	-0.01936	T	genus.Ruminiclostridium6.id.11356
KCNJ11	rs1319447	0.384847	-0.01116	G	genus.Ruminiclostridium6.id.11356
PDHX	rs75479466	0.179791	-0.02959	A	genus.Ruminiclostridium6.id.11356
MADD	rs10501320	0.0751414	0.02626	C	genus.Ruminiclostridium6.id.11356
OR4C5,OR4A47	rs11517651	0.219672	0.02163	G	genus.Ruminiclostridium6.id.11356
RP11-707M1.1	rs11040429	0.249815	0.01514	T	genus.Ruminiclostridium6.id.11356
OR4A5	rs72913090	0.876348	0.00118	C	genus.Ruminiclostridium6.id.11356
TRIM48	rs150587121	0.726339	0.01038	T	genus.Ruminiclostridium6.id.11356
OR8K3,OR8K1	rs2170441	0.356007	0.01973	A	genus.Ruminiclostridium6.id.11356
FADS1,FADS2,FADS3	rs28456	0.856054	-0.00248	G	genus.Ruminiclostridium6.id.11356
STARD10,ARAP1	rs76550717	0.0559789	-0.03299	G	genus.Ruminiclostridium6.id.11356
CCND2	rs3217791	0.360087	-0.02408	A	genus.Ruminiclostridium6.id.11356
CCND2	rs76895963	0.856054	NA	NA	genus.Ruminiclostridium6.id.11356
SOX5	rs12581677	0.271681	0.02233	G	genus.Ruminiclostridium6.id.11356
MANSC4,KLHL42	rs11049144	0.646378	0.00704	A	genus.Ruminiclostridium6.id.11356
MANSC4,KLHL42	rs10492373	0.862337	-0.00263	A	genus.Ruminiclostridium6.id.11356
R3HDM2	rs12313762	0.00721833	0.03919	T	genus.Ruminiclostridium6.id.11356
RMST	rs6538804	0.638355	0.00603	G	genus.Ruminiclostridium6.id.11356
RMST	rs721156	0.702906	-0.01092	T	genus.Ruminiclostridium6.id.11356
HNF1A	rs1169299	0.544648	0.00782	C	genus.Ruminiclostridium6.id.11356
FBRSL1	rs11146926	0.0976408	-0.0239	A	genus.Ruminiclostridium6.id.11356
RNF6	rs12874929	0.562994	-0.00792	G	genus.Ruminiclostridium6.id.11356
PLUT	rs4769580	0.28543	0.01558	A	genus.Ruminiclostridium6.id.11356
KL	rs488166	0.702165	-0.00505	C	genus.Ruminiclostridium6.id.11356
ZC3H13	rs12429980	0.55922	-0.00873	A	genus.Ruminiclostridium6.id.11356
SPRY2	rs1359790	0.975748	2e-05	A	genus.Ruminiclostridium6.id.11356
HECTD1,HEATR5A	rs727675	0.492461	0.00855	G	genus.Ruminiclostridium6.id.11356
FOXN3	rs35889227	0.919868	-0.00113	G	genus.Ruminiclostridium6.id.11356
WARS	rs35384251	0.0754038	0.02558	G	genus.Ruminiclostridium6.id.11356
WARS	rs45617834	NA	NA	NA	genus.Ruminiclostridium6.id.11356
HERC1	rs113192320	0.823536	-0.00289	C	genus.Ruminiclostridium6.id.11356
HERC1	rs67507374	0.592512	-0.00722	A	genus.Ruminiclostridium6.id.11356
TSPAN3,PEAK1	rs7171448	0.17798	0.01776	C	genus.Ruminiclostridium6.id.11356
ITFG3,RAB11FIP3	rs8047053	0.872093	0.00281	C	genus.Ruminiclostridium6.id.11356
ITFG3,RAB11FIP3	rs111811257	0.891505	NA	NA	genus.Ruminiclostridium6.id.11356
MED9	rs925095	0.509254	0.00846	T	genus.Ruminiclostridium6.id.11356
TAOK1,ABHD15	rs9894551	0.91828	-0.00202	A	genus.Ruminiclostridium6.id.11356
HNF1B	rs10908278	0.280499	-0.01349	A	genus.Ruminiclostridium6.id.11356
NMT1	rs2239923	0.51802	-0.00832	T	genus.Ruminiclostridium6.id.11356
NPEPPS	rs7210801	0.2135	-0.01542	C	genus.Ruminiclostridium6.id.11356
WIPI1	rs883541	0.321783	-0.01388	G	genus.Ruminiclostridium6.id.11356
SKA1,MAPK4	rs2957989	0.817315	0.00382	G	genus.Ruminiclostridium6.id.11356
GIPR	rs7507893	0.458572	-0.00909	A	genus.Ruminiclostridium6.id.11356
FOXA2	rs1974	0.93242	-0.00594	A	genus.Ruminiclostridium6.id.11356
RALY	rs6059497	0.103228	-0.01997	C	genus.Ruminiclostridium6.id.11356
HNF4A	rs2267850	0.715709	-0.00476	T	genus.Ruminiclostridium6.id.11356
TSHZ2	rs2255805	0.391777	0.01059	C	genus.Ruminiclostridium6.id.11356
STX16-NPEPL1	rs2296529	0.249732	-0.01409	T	genus.Ruminiclostridium6.id.11356
STX16-NPEPL1	rs73129529	0.487557	-0.01465	C	genus.Ruminiclostridium6.id.11356
EEF1A2,PPDPF	rs6122466	0.682246	-0.0075	G	genus.Ruminiclostridium6.id.11356
MTMR3,HORMAD2	rs5763882	0.234597	-0.02986	A	genus.Ruminiclostridium6.id.11356
MTMR3,HORMAD2	rs6006399	0.628386	0.00758	G	genus.Ruminiclostridium6.id.11356
PRDM16	rs12139196	0.449529	-0.01098	T	genus.RuminococcaceaeNK4A214group.id.11358
KDM4A	rs3791033	0.124538	0.01826	C	genus.RuminococcaceaeNK4A214group.id.11358
CDC14A	rs7526455	0.872408	0.00241	C	genus.RuminococcaceaeNK4A214group.id.11358
FAM46C	rs1966228	0.150094	-0.01869	G	genus.RuminococcaceaeNK4A214group.id.11358
EDEM3	rs78444298	0.812346	NA	NA	genus.RuminococcaceaeNK4A214group.id.11358
PROX1	rs79687284	0.634787	-0.0275	A	genus.RuminococcaceaeNK4A214group.id.11358
PROX1	rs2075423	0.35175	0.01076	T	genus.RuminococcaceaeNK4A214group.id.11358
ABCB10	rs348330	0.866426	-0.002	G	genus.RuminococcaceaeNK4A214group.id.11358
GCKR	rs1260326	0.962832	0.00026	T	genus.RuminococcaceaeNK4A214group.id.11358
THADA	rs112694524	0.781319	-0.00849	T	genus.RuminococcaceaeNK4A214group.id.11358
SIX3,SIX2	rs12712928	0.736569	0.00473	C	genus.RuminococcaceaeNK4A214group.id.11358
ACVR1C	rs146418816	0.0786795	-0.04875	A	genus.RuminococcaceaeNK4A214group.id.11358
ACVR1C	rs2509903	0.640643	-0.00794	T	genus.RuminococcaceaeNK4A214group.id.11358
RBMS1	rs12692596	0.321295	0.01179	T	genus.RuminococcaceaeNK4A214group.id.11358
GRB14,COBLL1	rs10184004	0.44225	-0.00803	T	genus.RuminococcaceaeNK4A214group.id.11358
G6PC2	rs72875906	0.714216	0.00635	G	genus.RuminococcaceaeNK4A214group.id.11358
G6PC2	rs143869345	0.957254	NA	NA	genus.RuminococcaceaeNK4A214group.id.11358
G6PC2	rs540524	0.614964	-0.00587	G	genus.RuminococcaceaeNK4A214group.id.11358
G6PC2	rs560887	0.113787	-0.01909	T	genus.RuminococcaceaeNK4A214group.id.11358
G6PC2	rs56100844	0.0373425	NA	NA	genus.RuminococcaceaeNK4A214group.id.11358
G6PC2	rs114628368	0.237603	NA	NA	genus.RuminococcaceaeNK4A214group.id.11358
G6PC2	rs72886793	0.446657	NA	NA	genus.RuminococcaceaeNK4A214group.id.11358
NEUROD1	rs8192556	0.107049	-0.08598	C	genus.RuminococcaceaeNK4A214group.id.11358
CACNA2D3	rs34222465	0.277479	0.01265	G	genus.RuminococcaceaeNK4A214group.id.11358
TMEM45A	rs4132537	0.0297202	-0.0249	A	genus.RuminococcaceaeNK4A214group.id.11358
ADCY5	rs11708067	0.294362	-0.0148	G	genus.RuminococcaceaeNK4A214group.id.11358
ZBTB38	rs113861493	0.484802	-0.02936	G	genus.RuminococcaceaeNK4A214group.id.11358
MBNL1	rs182314334	0.107093	0.03145	T	genus.RuminococcaceaeNK4A214group.id.11358
MBNL1	rs4679997	0.0993116	-0.01983	C	genus.RuminococcaceaeNK4A214group.id.11358
MBNL1	rs78482374	0.997287	0.00431	A	genus.RuminococcaceaeNK4A214group.id.11358
TRIM59,KPNA4	rs56394279	0.835854	0.00166	C	genus.RuminococcaceaeNK4A214group.id.11358
MECOM	rs73174306	0.340387	0.03405	G	genus.RuminococcaceaeNK4A214group.id.11358
SLC2A2	rs1514895	0.944034	-0.00094	G	genus.RuminococcaceaeNK4A214group.id.11358
LPP	rs6777684	0.153292	-0.01765	A	genus.RuminococcaceaeNK4A214group.id.11358
LCORL	rs75631642	0.0958729	0.02347	C	genus.RuminococcaceaeNK4A214group.id.11358
LCORL	rs6840504	0.730846	0.00382	T	genus.RuminococcaceaeNK4A214group.id.11358
TET2	rs34402524	0.693876	0.0077	G	genus.RuminococcaceaeNK4A214group.id.11358
ACSL1	rs72695652	0.895934	0.00135	G	genus.RuminococcaceaeNK4A214group.id.11358
ZBED3	rs4457054	0.959326	6e-05	G	genus.RuminococcaceaeNK4A214group.id.11358
PCSK1	rs7722200	0.299736	0.01257	C	genus.RuminococcaceaeNK4A214group.id.11358
ADRB2	rs71584073	0.441419	0.02032	C	genus.RuminococcaceaeNK4A214group.id.11358
RREB1	rs35742417	0.393438	0.01229	A	genus.RuminococcaceaeNK4A214group.id.11358
CDKAL1	rs7766070	0.100011	0.02067	A	genus.RuminococcaceaeNK4A214group.id.11358
SYNGAP1	rs9461856	0.453857	0.00822	G	genus.RuminococcaceaeNK4A214group.id.11358
ITPR3	rs1830873	0.252873	0.01327	G	genus.RuminococcaceaeNK4A214group.id.11358
GLP1R	rs10305492	0.679021	NA	NA	genus.RuminococcaceaeNK4A214group.id.11358
VEGFA	rs62401198	0.423363	-0.01313	T	genus.RuminococcaceaeNK4A214group.id.11358
VEGFA	rs1317983	0.0275525	-0.02788	T	genus.RuminococcaceaeNK4A214group.id.11358
ARMC2,SESN1	rs118126621	0.0181277	NA	NA	genus.RuminococcaceaeNK4A214group.id.11358
RFX6,VGLL2	rs783649	0.0620974	-0.02545	T	genus.RuminococcaceaeNK4A214group.id.11358
SOGA3,RSPO3	rs2800734	0.0248968	-0.0297	A	genus.RuminococcaceaeNK4A214group.id.11358
RGS17	rs63739861	0.702461	-0.00444	C	genus.RuminococcaceaeNK4A214group.id.11358
DGKB,AGMO	rs17168486	0.949129	0.00102	T	genus.RuminococcaceaeNK4A214group.id.11358
DGKB,AGMO	rs1974619	0.731598	0.00362	C	genus.RuminococcaceaeNK4A214group.id.11358
JAZF1	rs849134	0.569899	0.00648	G	genus.RuminococcaceaeNK4A214group.id.11358
GCK	rs11979448	0.627393	-0.00584	G	genus.RuminococcaceaeNK4A214group.id.11358
GCK	rs183606969	0.712873	0.01971	A	genus.RuminococcaceaeNK4A214group.id.11358
GCK	rs12702068	0.690335	-0.00482	A	genus.RuminococcaceaeNK4A214group.id.11358
GCK	rs2971670	0.553985	0.00817	T	genus.RuminococcaceaeNK4A214group.id.11358
GCK	rs138917529	0.368759	NA	NA	genus.RuminococcaceaeNK4A214group.id.11358
GRB10,COBL	rs11238297	0.384519	0.01114	C	genus.RuminococcaceaeNK4A214group.id.11358
SRRM3	rs11767259	0.973834	0.00634	T	genus.RuminococcaceaeNK4A214group.id.11358
STEAP2-AS1	rs6465239	0.396549	0.00974	A	genus.RuminococcaceaeNK4A214group.id.11358
POP7,EPO	rs534043	0.645947	0.00958	A	genus.RuminococcaceaeNK4A214group.id.11358
PRKAR2B	rs3801969	0.505795	0.00769	T	genus.RuminococcaceaeNK4A214group.id.11358
PPP1R3B	rs4841132	0.945626	0.00277	A	genus.RuminococcaceaeNK4A214group.id.11358
TP53INP1	rs62523081	0.899257	-0.00132	A	genus.RuminococcaceaeNK4A214group.id.11358
SLC30A8	rs9650069	0.176375	0.01637	T	genus.RuminococcaceaeNK4A214group.id.11358
GLIS3	rs4237150	0.741702	-0.00387	C	genus.RuminococcaceaeNK4A214group.id.11358
CDKN2B	rs1831733	0.793013	0.00296	C	genus.RuminococcaceaeNK4A214group.id.11358
CDKN2B	rs10811662	0.242887	-0.01896	A	genus.RuminococcaceaeNK4A214group.id.11358
BAG1	rs706115	0.256795	0.01684	G	genus.RuminococcaceaeNK4A214group.id.11358
IKBKAP	rs12335452	0.549306	NA	NA	genus.RuminococcaceaeNK4A214group.id.11358
ABO	rs635634	0.270636	-0.01563	T	genus.RuminococcaceaeNK4A214group.id.11358
GPSM1	rs28378473	0.976546	0.00044	T	genus.RuminococcaceaeNK4A214group.id.11358
CDC123,CAMK1D	rs11257655	0.154099	0.02026	T	genus.RuminococcaceaeNK4A214group.id.11358
GAD2	rs2236418	0.490068	-0.01032	G	genus.RuminococcaceaeNK4A214group.id.11358
A1CF	rs61856594	0.338668	0.01259	G	genus.RuminococcaceaeNK4A214group.id.11358
PRKG1	rs4415704	0.0302044	-0.02501	T	genus.RuminococcaceaeNK4A214group.id.11358
ADRA2A	rs12775580	0.563399	-0.01224	T	genus.RuminococcaceaeNK4A214group.id.11358
ADRA2A	rs11195538	0.834604	0.00546	C	genus.RuminococcaceaeNK4A214group.id.11358
TCF7L2	rs144155527	0.252292	NA	NA	genus.RuminococcaceaeNK4A214group.id.11358
TCF7L2	rs7903146	0.54904	-0.00668	T	genus.RuminococcaceaeNK4A214group.id.11358
INS	rs3842753	0.677703	0.00496	T	genus.RuminococcaceaeNK4A214group.id.11358
KCNQ1	rs231362	0.0834874	-0.02005	A	genus.RuminococcaceaeNK4A214group.id.11358
KCNQ1	rs2237895	0.140805	0.01704	C	genus.RuminococcaceaeNK4A214group.id.11358
KCNQ1	rs2299620	0.86737	-0.00857	T	genus.RuminococcaceaeNK4A214group.id.11358
LMO1	rs2168101	0.08947	0.02198	A	genus.RuminococcaceaeNK4A214group.id.11358
LMO1	rs9667977	0.103822	-0.01921	G	genus.RuminococcaceaeNK4A214group.id.11358
USP47	rs34718245	0.279964	0.01618	A	genus.RuminococcaceaeNK4A214group.id.11358
PDE3B	rs141521721	0.893877	0.00613	T	genus.RuminococcaceaeNK4A214group.id.11358
KCNJ11	rs12146443	0.787622	-0.00348	T	genus.RuminococcaceaeNK4A214group.id.11358
KCNJ11	rs1319447	0.738229	-0.00384	G	genus.RuminococcaceaeNK4A214group.id.11358
PDHX	rs75479466	0.624559	-0.00715	A	genus.RuminococcaceaeNK4A214group.id.11358
MADD	rs10501320	0.535916	-0.00879	C	genus.RuminococcaceaeNK4A214group.id.11358
OR4C5,OR4A47	rs11517651	0.0383775	0.03433	G	genus.RuminococcaceaeNK4A214group.id.11358
RP11-707M1.1	rs11040429	0.834448	0.00241	T	genus.RuminococcaceaeNK4A214group.id.11358
OR4A5	rs72913090	0.241599	0.03524	C	genus.RuminococcaceaeNK4A214group.id.11358
TRIM48	rs150587121	0.113787	0.03922	T	genus.RuminococcaceaeNK4A214group.id.11358
OR8K3,OR8K1	rs2170441	0.17612	0.02996	A	genus.RuminococcaceaeNK4A214group.id.11358
FADS1,FADS2,FADS3	rs28456	0.833199	0.00261	G	genus.RuminococcaceaeNK4A214group.id.11358
STARD10,ARAP1	rs76550717	0.664434	-0.00701	G	genus.RuminococcaceaeNK4A214group.id.11358
CCND2	rs3217791	0.694467	0.00732	A	genus.RuminococcaceaeNK4A214group.id.11358
CCND2	rs76895963	0.672003	NA	NA	genus.RuminococcaceaeNK4A214group.id.11358
SOX5	rs12581677	0.774725	0.00477	G	genus.RuminococcaceaeNK4A214group.id.11358
MANSC4,KLHL42	rs11049144	0.992181	0.00278	A	genus.RuminococcaceaeNK4A214group.id.11358
MANSC4,KLHL42	rs10492373	0.525298	-0.00996	A	genus.RuminococcaceaeNK4A214group.id.11358
R3HDM2	rs12313762	0.463071	0.00944	T	genus.RuminococcaceaeNK4A214group.id.11358
RMST	rs6538804	0.103695	0.01936	G	genus.RuminococcaceaeNK4A214group.id.11358
RMST	rs721156	0.302541	-0.02938	T	genus.RuminococcaceaeNK4A214group.id.11358
HNF1A	rs1169299	0.625833	-0.00619	C	genus.RuminococcaceaeNK4A214group.id.11358
FBRSL1	rs11146926	0.700534	0.0039	A	genus.RuminococcaceaeNK4A214group.id.11358
RNF6	rs12874929	0.238956	0.01591	G	genus.RuminococcaceaeNK4A214group.id.11358
PLUT	rs4769580	0.520743	0.0073	A	genus.RuminococcaceaeNK4A214group.id.11358
KL	rs488166	0.0251689	0.0352	C	genus.RuminococcaceaeNK4A214group.id.11358
ZC3H13	rs12429980	0.610612	-0.0067	A	genus.RuminococcaceaeNK4A214group.id.11358
SPRY2	rs1359790	0.79687	0.00361	A	genus.RuminococcaceaeNK4A214group.id.11358
HECTD1,HEATR5A	rs727675	0.999043	0.00034	G	genus.RuminococcaceaeNK4A214group.id.11358
FOXN3	rs35889227	0.73205	-0.00432	G	genus.RuminococcaceaeNK4A214group.id.11358
WARS	rs35384251	0.846019	0.00216	G	genus.RuminococcaceaeNK4A214group.id.11358
WARS	rs45617834	NA	NA	NA	genus.RuminococcaceaeNK4A214group.id.11358
HERC1	rs113192320	0.210643	-0.01462	C	genus.RuminococcaceaeNK4A214group.id.11358
HERC1	rs67507374	0.626967	0.00561	A	genus.RuminococcaceaeNK4A214group.id.11358
TSPAN3,PEAK1	rs7171448	0.556935	0.00642	C	genus.RuminococcaceaeNK4A214group.id.11358
ITFG3,RAB11FIP3	rs8047053	0.232243	0.01791	C	genus.RuminococcaceaeNK4A214group.id.11358
ITFG3,RAB11FIP3	rs111811257	0.651413	NA	NA	genus.RuminococcaceaeNK4A214group.id.11358
MED9	rs925095	0.996489	0.00038	T	genus.RuminococcaceaeNK4A214group.id.11358
TAOK1,ABHD15	rs9894551	0.0717975	0.02323	A	genus.RuminococcaceaeNK4A214group.id.11358
HNF1B	rs10908278	0.401918	0.00901	A	genus.RuminococcaceaeNK4A214group.id.11358
NMT1	rs2239923	0.4258	-0.0113	T	genus.RuminococcaceaeNK4A214group.id.11358
NPEPPS	rs7210801	0.108318	-0.0184	C	genus.RuminococcaceaeNK4A214group.id.11358
WIPI1	rs883541	0.0119641	-0.03328	G	genus.RuminococcaceaeNK4A214group.id.11358
SKA1,MAPK4	rs2957989	0.0754038	0.02698	G	genus.RuminococcaceaeNK4A214group.id.11358
GIPR	rs7507893	0.794247	-0.00267	A	genus.RuminococcaceaeNK4A214group.id.11358
FOXA2	rs1974	0.750788	0.00729	A	genus.RuminococcaceaeNK4A214group.id.11358
RALY	rs6059497	0.959007	0.00116	C	genus.RuminococcaceaeNK4A214group.id.11358
HNF4A	rs2267850	0.00947562	0.03413	T	genus.RuminococcaceaeNK4A214group.id.11358
TSHZ2	rs2255805	0.59265	-0.00616	C	genus.RuminococcaceaeNK4A214group.id.11358
STX16-NPEPL1	rs2296529	0.608651	-0.00763	T	genus.RuminococcaceaeNK4A214group.id.11358
STX16-NPEPL1	rs73129529	0.851661	0.00281	C	genus.RuminococcaceaeNK4A214group.id.11358
EEF1A2,PPDPF	rs6122466	0.268986	-0.02044	G	genus.RuminococcaceaeNK4A214group.id.11358
MTMR3,HORMAD2	rs5763882	0.394769	-0.01981	A	genus.RuminococcaceaeNK4A214group.id.11358
MTMR3,HORMAD2	rs6006399	0.974791	-0.00132	G	genus.RuminococcaceaeNK4A214group.id.11358
PRDM16	rs12139196	0.872251	0.00233	T	genus.RuminococcaceaeUCG003.id.11361
KDM4A	rs3791033	0.279875	0.01425	C	genus.RuminococcaceaeUCG003.id.11361
CDC14A	rs7526455	0.807696	0.00434	C	genus.RuminococcaceaeUCG003.id.11361
FAM46C	rs1966228	0.268727	-0.01455	G	genus.RuminococcaceaeUCG003.id.11361
EDEM3	rs78444298	0.189453	NA	NA	genus.RuminococcaceaeUCG003.id.11361
PROX1	rs79687284	0.333044	0.05026	A	genus.RuminococcaceaeUCG003.id.11361
PROX1	rs2075423	0.280142	0.01305	T	genus.RuminococcaceaeUCG003.id.11361
ABCB10	rs348330	0.128612	-0.0189	G	genus.RuminococcaceaeUCG003.id.11361
GCKR	rs1260326	0.257887	-0.014	T	genus.RuminococcaceaeUCG003.id.11361
THADA	rs112694524	0.246212	0.03371	T	genus.RuminococcaceaeUCG003.id.11361
SIX3,SIX2	rs12712928	0.302822	0.0156	C	genus.RuminococcaceaeUCG003.id.11361
ACVR1C	rs146418816	0.822757	0.00814	A	genus.RuminococcaceaeUCG003.id.11361
ACVR1C	rs2509903	0.242807	-0.01979	T	genus.RuminococcaceaeUCG003.id.11361
RBMS1	rs12692596	0.148009	-0.01789	T	genus.RuminococcaceaeUCG003.id.11361
GRB14,COBLL1	rs10184004	0.00753557	-0.03252	T	genus.RuminococcaceaeUCG003.id.11361
G6PC2	rs72875906	0.891821	-0.00253	G	genus.RuminococcaceaeUCG003.id.11361
G6PC2	rs143869345	0.308203	NA	NA	genus.RuminococcaceaeUCG003.id.11361
G6PC2	rs540524	0.922568	0.00147	G	genus.RuminococcaceaeUCG003.id.11361
G6PC2	rs560887	0.499422	0.00937	T	genus.RuminococcaceaeUCG003.id.11361
G6PC2	rs56100844	0.847899	NA	NA	genus.RuminococcaceaeUCG003.id.11361
G6PC2	rs114628368	0.297968	NA	NA	genus.RuminococcaceaeUCG003.id.11361
G6PC2	rs72886793	0.63707	NA	NA	genus.RuminococcaceaeUCG003.id.11361
NEUROD1	rs8192556	0.326297	-0.05441	C	genus.RuminococcaceaeUCG003.id.11361
CACNA2D3	rs34222465	0.590301	-0.00638	G	genus.RuminococcaceaeUCG003.id.11361
TMEM45A	rs4132537	0.044241	-0.02365	A	genus.RuminococcaceaeUCG003.id.11361
ADCY5	rs11708067	0.724538	0.00489	G	genus.RuminococcaceaeUCG003.id.11361
ZBTB38	rs113861493	0.976227	-0.00382	G	genus.RuminococcaceaeUCG003.id.11361
MBNL1	rs182314334	0.700978	0.00698	T	genus.RuminococcaceaeUCG003.id.11361
MBNL1	rs4679997	0.439404	0.00964	C	genus.RuminococcaceaeUCG003.id.11361
MBNL1	rs78482374	0.637355	0.00977	A	genus.RuminococcaceaeUCG003.id.11361
TRIM59,KPNA4	rs56394279	0.106527	0.01707	C	genus.RuminococcaceaeUCG003.id.11361
MECOM	rs73174306	0.0109466	-0.09411	G	genus.RuminococcaceaeUCG003.id.11361
SLC2A2	rs1514895	0.835229	-0.00266	G	genus.RuminococcaceaeUCG003.id.11361
LPP	rs6777684	0.74715	-0.00355	A	genus.RuminococcaceaeUCG003.id.11361
LCORL	rs75631642	0.891979	0.00362	C	genus.RuminococcaceaeUCG003.id.11361
LCORL	rs6840504	0.280231	0.01284	T	genus.RuminococcaceaeUCG003.id.11361
TET2	rs34402524	0.636784	-0.00615	G	genus.RuminococcaceaeUCG003.id.11361
ACSL1	rs72695652	0.352889	0.01715	G	genus.RuminococcaceaeUCG003.id.11361
ZBED3	rs4457054	0.052234	0.0248	G	genus.RuminococcaceaeUCG003.id.11361
PCSK1	rs7722200	0.0440516	-0.02654	C	genus.RuminococcaceaeUCG003.id.11361
ADRB2	rs71584073	0.801196	0.00398	C	genus.RuminococcaceaeUCG003.id.11361
RREB1	rs35742417	0.131862	0.02292	A	genus.RuminococcaceaeUCG003.id.11361
CDKAL1	rs7766070	0.548773	-0.00762	A	genus.RuminococcaceaeUCG003.id.11361
SYNGAP1	rs9461856	0.732652	-0.00391	G	genus.RuminococcaceaeUCG003.id.11361
ITPR3	rs1830873	0.931307	0.00108	G	genus.RuminococcaceaeUCG003.id.11361
GLP1R	rs10305492	0.466614	NA	NA	genus.RuminococcaceaeUCG003.id.11361
VEGFA	rs62401198	0.569356	0.00709	T	genus.RuminococcaceaeUCG003.id.11361
VEGFA	rs1317983	0.48944	-0.00893	T	genus.RuminococcaceaeUCG003.id.11361
ARMC2,SESN1	rs118126621	0.0432384	NA	NA	genus.RuminococcaceaeUCG003.id.11361
RFX6,VGLL2	rs783649	0.0738406	-0.02652	T	genus.RuminococcaceaeUCG003.id.11361
SOGA3,RSPO3	rs2800734	0.775338	0.00392	A	genus.RuminococcaceaeUCG003.id.11361
RGS17	rs63739861	0.745484	0.00345	C	genus.RuminococcaceaeUCG003.id.11361
DGKB,AGMO	rs17168486	0.266482	0.01565	T	genus.RuminococcaceaeUCG003.id.11361
DGKB,AGMO	rs1974619	0.712426	-0.00443	C	genus.RuminococcaceaeUCG003.id.11361
JAZF1	rs849134	0.558951	-0.00692	G	genus.RuminococcaceaeUCG003.id.11361
GCK	rs11979448	0.549173	-0.00714	G	genus.RuminococcaceaeUCG003.id.11361
GCK	rs183606969	0.882027	-0.01508	A	genus.RuminococcaceaeUCG003.id.11361
GCK	rs12702068	0.0487468	0.02343	A	genus.RuminococcaceaeUCG003.id.11361
GCK	rs2971670	0.973834	0.00043	T	genus.RuminococcaceaeUCG003.id.11361
GCK	rs138917529	0.661966	NA	NA	genus.RuminococcaceaeUCG003.id.11361
GRB10,COBL	rs11238297	0.520224	-0.00745	C	genus.RuminococcaceaeUCG003.id.11361
SRRM3	rs11767259	0.037857	-0.06872	T	genus.RuminococcaceaeUCG003.id.11361
STEAP2-AS1	rs6465239	0.292891	0.01237	A	genus.RuminococcaceaeUCG003.id.11361
POP7,EPO	rs534043	0.636784	0.00815	A	genus.RuminococcaceaeUCG003.id.11361
PRKAR2B	rs3801969	0.504261	0.00781	T	genus.RuminococcaceaeUCG003.id.11361
PPP1R3B	rs4841132	0.610051	0.00751	A	genus.RuminococcaceaeUCG003.id.11361
TP53INP1	rs62523081	0.36219	-0.01118	A	genus.RuminococcaceaeUCG003.id.11361
SLC30A8	rs9650069	0.494354	0.00892	T	genus.RuminococcaceaeUCG003.id.11361
GLIS3	rs4237150	0.882343	-0.00181	C	genus.RuminococcaceaeUCG003.id.11361
CDKN2B	rs1831733	0.889292	0.00179	C	genus.RuminococcaceaeUCG003.id.11361
CDKN2B	rs10811662	0.695945	0.00532	A	genus.RuminococcaceaeUCG003.id.11361
BAG1	rs706115	0.96618	-0.00125	G	genus.RuminococcaceaeUCG003.id.11361
IKBKAP	rs12335452	0.858723	NA	NA	genus.RuminococcaceaeUCG003.id.11361
ABO	rs635634	0.550507	-0.00889	T	genus.RuminococcaceaeUCG003.id.11361
GPSM1	rs28378473	0.0763282	0.02524	T	genus.RuminococcaceaeUCG003.id.11361
CDC123,CAMK1D	rs11257655	0.467348	-0.01015	T	genus.RuminococcaceaeUCG003.id.11361
GAD2	rs2236418	0.843045	-0.00316	G	genus.RuminococcaceaeUCG003.id.11361
A1CF	rs61856594	0.0587045	0.02739	G	genus.RuminococcaceaeUCG003.id.11361
PRKG1	rs4415704	0.221405	-0.01451	T	genus.RuminococcaceaeUCG003.id.11361
ADRA2A	rs12775580	0.843045	0.00428	T	genus.RuminococcaceaeUCG003.id.11361
ADRA2A	rs11195538	0.039667	-0.05409	C	genus.RuminococcaceaeUCG003.id.11361
TCF7L2	rs144155527	0.60404	NA	NA	genus.RuminococcaceaeUCG003.id.11361
TCF7L2	rs7903146	0.436923	0.01065	T	genus.RuminococcaceaeUCG003.id.11361
INS	rs3842753	0.788699	-0.00525	T	genus.RuminococcaceaeUCG003.id.11361
KCNQ1	rs231362	0.512597	-0.00771	A	genus.RuminococcaceaeUCG003.id.11361
KCNQ1	rs2237895	0.15701	0.01685	C	genus.RuminococcaceaeUCG003.id.11361
KCNQ1	rs2299620	0.958051	-0.00147	T	genus.RuminococcaceaeUCG003.id.11361
LMO1	rs2168101	0.370039	0.01185	A	genus.RuminococcaceaeUCG003.id.11361
LMO1	rs9667977	0.579305	-0.00661	G	genus.RuminococcaceaeUCG003.id.11361
USP47	rs34718245	0.0880453	-0.02663	A	genus.RuminococcaceaeUCG003.id.11361
PDE3B	rs141521721	0.495112	-0.0291	T	genus.RuminococcaceaeUCG003.id.11361
KCNJ11	rs12146443	0.699052	0.00461	T	genus.RuminococcaceaeUCG003.id.11361
KCNJ11	rs1319447	0.195389	-0.01548	G	genus.RuminococcaceaeUCG003.id.11361
PDHX	rs75479466	0.127309	-0.03279	A	genus.RuminococcaceaeUCG003.id.11361
MADD	rs10501320	0.691073	-0.00517	C	genus.RuminococcaceaeUCG003.id.11361
OR4C5,OR4A47	rs11517651	0.477828	-0.01272	G	genus.RuminococcaceaeUCG003.id.11361
RP11-707M1.1	rs11040429	0.118335	-0.01915	T	genus.RuminococcaceaeUCG003.id.11361
OR4A5	rs72913090	0.586029	0.02686	C	genus.RuminococcaceaeUCG003.id.11361
TRIM48	rs150587121	0.883764	0.00211	T	genus.RuminococcaceaeUCG003.id.11361
OR8K3,OR8K1	rs2170441	0.636356	-0.01169	A	genus.RuminococcaceaeUCG003.id.11361
FADS1,FADS2,FADS3	rs28456	0.762195	0.00434	G	genus.RuminococcaceaeUCG003.id.11361
STARD10,ARAP1	rs76550717	0.103525	-0.02529	G	genus.RuminococcaceaeUCG003.id.11361
CCND2	rs3217791	0.284169	-0.02139	A	genus.RuminococcaceaeUCG003.id.11361
CCND2	rs76895963	0.914948	NA	NA	genus.RuminococcaceaeUCG003.id.11361
SOX5	rs12581677	0.721391	-0.00684	G	genus.RuminococcaceaeUCG003.id.11361
MANSC4,KLHL42	rs11049144	0.279964	-0.01488	A	genus.RuminococcaceaeUCG003.id.11361
MANSC4,KLHL42	rs10492373	0.665451	-0.00614	A	genus.RuminococcaceaeUCG003.id.11361
R3HDM2	rs12313762	0.199072	0.01847	T	genus.RuminococcaceaeUCG003.id.11361
RMST	rs6538804	0.205155	-0.01558	G	genus.RuminococcaceaeUCG003.id.11361
RMST	rs721156	0.652855	-0.01345	T	genus.RuminococcaceaeUCG003.id.11361
HNF1A	rs1169299	0.863123	0.00201	C	genus.RuminococcaceaeUCG003.id.11361
FBRSL1	rs11146926	0.0382095	-0.03013	A	genus.RuminococcaceaeUCG003.id.11361
RNF6	rs12874929	0.931148	0.00071	G	genus.RuminococcaceaeUCG003.id.11361
PLUT	rs4769580	0.108626	0.02247	A	genus.RuminococcaceaeUCG003.id.11361
KL	rs488166	0.852602	-0.00244	C	genus.RuminococcaceaeUCG003.id.11361
ZC3H13	rs12429980	0.932579	-0.00082	A	genus.RuminococcaceaeUCG003.id.11361
SPRY2	rs1359790	0.314127	-0.01331	A	genus.RuminococcaceaeUCG003.id.11361
HECTD1,HEATR5A	rs727675	0.965223	-0.00036	G	genus.RuminococcaceaeUCG003.id.11361
FOXN3	rs35889227	0.958529	-0.00049	G	genus.RuminococcaceaeUCG003.id.11361
WARS	rs35384251	0.373681	-0.01215	G	genus.RuminococcaceaeUCG003.id.11361
WARS	rs45617834	NA	NA	NA	genus.RuminococcaceaeUCG003.id.11361
HERC1	rs113192320	0.0962324	-0.02007	C	genus.RuminococcaceaeUCG003.id.11361
HERC1	rs67507374	0.0517509	0.02593	A	genus.RuminococcaceaeUCG003.id.11361
TSPAN3,PEAK1	rs7171448	0.785161	0.0031	C	genus.RuminococcaceaeUCG003.id.11361
ITFG3,RAB11FIP3	rs8047053	0.143577	-0.02205	C	genus.RuminococcaceaeUCG003.id.11361
ITFG3,RAB11FIP3	rs111811257	0.600279	NA	NA	genus.RuminococcaceaeUCG003.id.11361
MED9	rs925095	0.0959128	0.02138	T	genus.RuminococcaceaeUCG003.id.11361
TAOK1,ABHD15	rs9894551	0.0418106	0.02731	A	genus.RuminococcaceaeUCG003.id.11361
HNF1B	rs10908278	0.187035	-0.01689	A	genus.RuminococcaceaeUCG003.id.11361
NMT1	rs2239923	0.878871	0.00198	T	genus.RuminococcaceaeUCG003.id.11361
NPEPPS	rs7210801	0.799805	-0.00332	C	genus.RuminococcaceaeUCG003.id.11361
WIPI1	rs883541	0.324624	-0.01345	G	genus.RuminococcaceaeUCG003.id.11361
SKA1,MAPK4	rs2957989	0.507715	-0.00833	G	genus.RuminococcaceaeUCG003.id.11361
GIPR	rs7507893	0.2485	0.01423	A	genus.RuminococcaceaeUCG003.id.11361
FOXA2	rs1974	0.970007	-0.00279	A	genus.RuminococcaceaeUCG003.id.11361
RALY	rs6059497	0.359143	0.01079	C	genus.RuminococcaceaeUCG003.id.11361
HNF4A	rs2267850	0.932738	-0.00143	T	genus.RuminococcaceaeUCG003.id.11361
TSHZ2	rs2255805	0.0579072	-0.02275	C	genus.RuminococcaceaeUCG003.id.11361
STX16-NPEPL1	rs2296529	0.739285	0.00544	T	genus.RuminococcaceaeUCG003.id.11361
STX16-NPEPL1	rs73129529	0.970326	0.00014	C	genus.RuminococcaceaeUCG003.id.11361
EEF1A2,PPDPF	rs6122466	0.591129	0.00935	G	genus.RuminococcaceaeUCG003.id.11361
MTMR3,HORMAD2	rs5763882	0.0152327	-0.05679	A	genus.RuminococcaceaeUCG003.id.11361
MTMR3,HORMAD2	rs6006399	0.428361	-0.01597	G	genus.RuminococcaceaeUCG003.id.11361
PRDM16	rs12139196	0.72739	-0.00646	T	genus.RuminococcaceaeUCG004.id.11362
KDM4A	rs3791033	0.373681	-0.01316	C	genus.RuminococcaceaeUCG004.id.11362
CDC14A	rs7526455	0.439641	0.01549	C	genus.RuminococcaceaeUCG004.id.11362
FAM46C	rs1966228	0.670691	0.00717	G	genus.RuminococcaceaeUCG004.id.11362
EDEM3	rs78444298	0.213573	NA	NA	genus.RuminococcaceaeUCG004.id.11362
PROX1	rs79687284	0.0448989	-0.08637	T	genus.RuminococcaceaeUCG004.id.11362
PROX1	rs2075423	0.318862	0.01503	T	genus.RuminococcaceaeUCG004.id.11362
ABCB10	rs348330	0.563129	-0.00887	G	genus.RuminococcaceaeUCG004.id.11362
GCKR	rs1260326	0.601253	-0.00809	T	genus.RuminococcaceaeUCG004.id.11362
THADA	rs112694524	0.078986	0.06339	T	genus.RuminococcaceaeUCG004.id.11362
SIX3,SIX2	rs12712928	0.993298	0.00032	C	genus.RuminococcaceaeUCG004.id.11362
ACVR1C	rs146418816	0.828676	0.00764	A	genus.RuminococcaceaeUCG004.id.11362
ACVR1C	rs2509903	0.844454	-0.00382	T	genus.RuminococcaceaeUCG004.id.11362
RBMS1	rs12692596	0.0348067	0.03239	T	genus.RuminococcaceaeUCG004.id.11362
GRB14,COBLL1	rs10184004	0.830703	-0.00446	T	genus.RuminococcaceaeUCG004.id.11362
G6PC2	rs72875906	0.88866	-0.00052	G	genus.RuminococcaceaeUCG004.id.11362
G6PC2	rs143869345	0.593895	NA	NA	genus.RuminococcaceaeUCG004.id.11362
G6PC2	rs540524	0.970963	-0.00051	G	genus.RuminococcaceaeUCG004.id.11362
G6PC2	rs560887	0.390341	0.01329	T	genus.RuminococcaceaeUCG004.id.11362
G6PC2	rs56100844	0.00749972	NA	NA	genus.RuminococcaceaeUCG004.id.11362
G6PC2	rs114628368	0.332545	NA	NA	genus.RuminococcaceaeUCG004.id.11362
G6PC2	rs72886793	0.383427	NA	NA	genus.RuminococcaceaeUCG004.id.11362
NEUROD1	rs8192556	0.517114	NA	NA	genus.RuminococcaceaeUCG004.id.11362
CACNA2D3	rs34222465	0.184178	0.01934	G	genus.RuminococcaceaeUCG004.id.11362
TMEM45A	rs4132537	0.162654	-0.01975	A	genus.RuminococcaceaeUCG004.id.11362
ADCY5	rs11708067	0.873826	0.00343	G	genus.RuminococcaceaeUCG004.id.11362
ZBTB38	rs113861493	0.584791	-0.02107	A	genus.RuminococcaceaeUCG004.id.11362
MBNL1	rs182314334	0.048359	-0.04963	T	genus.RuminococcaceaeUCG004.id.11362
MBNL1	rs4679997	0.792705	-0.00395	C	genus.RuminococcaceaeUCG004.id.11362
MBNL1	rs78482374	0.449409	0.01828	T	genus.RuminococcaceaeUCG004.id.11362
TRIM59,KPNA4	rs56394279	0.944512	0.00149	C	genus.RuminococcaceaeUCG004.id.11362
MECOM	rs73174306	0.267171	-0.05001	G	genus.RuminococcaceaeUCG004.id.11362
SLC2A2	rs1514895	0.444748	-0.01205	G	genus.RuminococcaceaeUCG004.id.11362
LPP	rs6777684	0.0469446	-0.02781	A	genus.RuminococcaceaeUCG004.id.11362
LCORL	rs75631642	0.586717	0.00992	C	genus.RuminococcaceaeUCG004.id.11362
LCORL	rs6840504	0.784392	0.00394	T	genus.RuminococcaceaeUCG004.id.11362
TET2	rs34402524	0.0339555	0.04767	G	genus.RuminococcaceaeUCG004.id.11362
ACSL1	rs72695652	0.959326	-0.00206	G	genus.RuminococcaceaeUCG004.id.11362
ZBED3	rs4457054	0.252458	0.01717	G	genus.RuminococcaceaeUCG004.id.11362
PCSK1	rs7722200	0.666759	0.00749	C	genus.RuminococcaceaeUCG004.id.11362
ADRB2	rs71584073	0.893877	-0.00458	C	genus.RuminococcaceaeUCG004.id.11362
RREB1	rs35742417	0.0117822	-0.04741	A	genus.RuminococcaceaeUCG004.id.11362
CDKAL1	rs7766070	0.915582	-0.00143	A	genus.RuminococcaceaeUCG004.id.11362
SYNGAP1	rs9461856	0.887396	0.00205	G	genus.RuminococcaceaeUCG004.id.11362
ITPR3	rs1830873	0.0144772	0.03585	G	genus.RuminococcaceaeUCG004.id.11362
GLP1R	rs10305492	0.395325	NA	NA	genus.RuminococcaceaeUCG004.id.11362
VEGFA	rs62401198	0.621024	0.00933	T	genus.RuminococcaceaeUCG004.id.11362
VEGFA	rs1317983	0.719745	-0.00498	T	genus.RuminococcaceaeUCG004.id.11362
ARMC2,SESN1	rs118126621	0.158835	NA	NA	genus.RuminococcaceaeUCG004.id.11362
RFX6,VGLL2	rs783649	0.293075	0.01732	T	genus.RuminococcaceaeUCG004.id.11362
SOGA3,RSPO3	rs2800734	0.223604	0.01975	A	genus.RuminococcaceaeUCG004.id.11362
RGS17	rs63739861	0.038923	0.03005	C	genus.RuminococcaceaeUCG004.id.11362
DGKB,AGMO	rs17168486	0.775644	-0.00407	T	genus.RuminococcaceaeUCG004.id.11362
DGKB,AGMO	rs1974619	0.44917	-0.01085	C	genus.RuminococcaceaeUCG004.id.11362
JAZF1	rs849134	0.130636	-0.02179	G	genus.RuminococcaceaeUCG004.id.11362
GCK	rs11979448	0.404732	-0.01363	G	genus.RuminococcaceaeUCG004.id.11362
GCK	rs183606969	0.776104	NA	NA	genus.RuminococcaceaeUCG004.id.11362
GCK	rs12702068	0.354342	0.01335	A	genus.RuminococcaceaeUCG004.id.11362
GCK	rs2971670	0.156074	-0.02655	T	genus.RuminococcaceaeUCG004.id.11362
GCK	rs138917529	0.408577	NA	NA	genus.RuminococcaceaeUCG004.id.11362
GRB10,COBL	rs11238297	0.223528	-0.01922	C	genus.RuminococcaceaeUCG004.id.11362
SRRM3	rs11767259	0.519446	0.02441	T	genus.RuminococcaceaeUCG004.id.11362
STEAP2-AS1	rs6465239	0.677117	-0.00637	A	genus.RuminococcaceaeUCG004.id.11362
POP7,EPO	rs534043	0.203586	-0.02846	A	genus.RuminococcaceaeUCG004.id.11362
PRKAR2B	rs3801969	0.666759	0.0063	T	genus.RuminococcaceaeUCG004.id.11362
PPP1R3B	rs4841132	0.608511	0.01146	A	genus.RuminococcaceaeUCG004.id.11362
TP53INP1	rs62523081	0.550908	0.01037	A	genus.RuminococcaceaeUCG004.id.11362
SLC30A8	rs9650069	0.832419	0.00325	T	genus.RuminococcaceaeUCG004.id.11362
GLIS3	rs4237150	0.0849247	-0.02524	C	genus.RuminococcaceaeUCG004.id.11362
CDKN2B	rs1831733	0.395214	0.01217	C	genus.RuminococcaceaeUCG004.id.11362
CDKN2B	rs10811662	0.669379	0.00801	A	genus.RuminococcaceaeUCG004.id.11362
BAG1	rs706115	0.497645	0.01425	G	genus.RuminococcaceaeUCG004.id.11362
IKBKAP	rs12335452	0.815451	NA	NA	genus.RuminococcaceaeUCG004.id.11362
ABO	rs635634	0.455547	-0.01206	T	genus.RuminococcaceaeUCG004.id.11362
GPSM1	rs28378473	0.137173	-0.02354	T	genus.RuminococcaceaeUCG004.id.11362
CDC123,CAMK1D	rs11257655	0.0702648	0.03215	T	genus.RuminococcaceaeUCG004.id.11362
GAD2	rs2236418	0.46539	0.01307	G	genus.RuminococcaceaeUCG004.id.11362
A1CF	rs61856594	0.556532	0.00763	G	genus.RuminococcaceaeUCG004.id.11362
PRKG1	rs4415704	0.626684	-0.00713	T	genus.RuminococcaceaeUCG004.id.11362
ADRA2A	rs12775580	0.461001	-0.02313	T	genus.RuminococcaceaeUCG004.id.11362
ADRA2A	rs11195538	0.0142381	0.0753	C	genus.RuminococcaceaeUCG004.id.11362
TCF7L2	rs144155527	0.864853	NA	NA	genus.RuminococcaceaeUCG004.id.11362
TCF7L2	rs7903146	0.766161	-0.00429	T	genus.RuminococcaceaeUCG004.id.11362
INS	rs3842753	0.964904	2e-05	T	genus.RuminococcaceaeUCG004.id.11362
KCNQ1	rs231362	0.79687	0.00365	A	genus.RuminococcaceaeUCG004.id.11362
KCNQ1	rs2237895	0.34845	0.01386	C	genus.RuminococcaceaeUCG004.id.11362
KCNQ1	rs2299620	0.297597	NA	NA	genus.RuminococcaceaeUCG004.id.11362
LMO1	rs2168101	0.760518	-0.00583	A	genus.RuminococcaceaeUCG004.id.11362
LMO1	rs9667977	0.901157	0.00179	G	genus.RuminococcaceaeUCG004.id.11362
USP47	rs34718245	0.568949	0.01149	A	genus.RuminococcaceaeUCG004.id.11362
PDE3B	rs141521721	0.0839524	0.07872	T	genus.RuminococcaceaeUCG004.id.11362
KCNJ11	rs12146443	0.278099	-0.01588	T	genus.RuminococcaceaeUCG004.id.11362
KCNJ11	rs1319447	0.464535	0.01058	G	genus.RuminococcaceaeUCG004.id.11362
PDHX	rs75479466	0.163499	0.03702	A	genus.RuminococcaceaeUCG004.id.11362
MADD	rs10501320	0.660227	-0.00782	C	genus.RuminococcaceaeUCG004.id.11362
OR4C5,OR4A47	rs11517651	0.961238	-1e-05	G	genus.RuminococcaceaeUCG004.id.11362
RP11-707M1.1	rs11040429	0.524516	-0.00954	T	genus.RuminococcaceaeUCG004.id.11362
OR4A5	rs72913090	0.966658	0.00586	C	genus.RuminococcaceaeUCG004.id.11362
TRIM48	rs150587121	0.453737	0.02859	T	genus.RuminococcaceaeUCG004.id.11362
OR8K3,OR8K1	rs2170441	0.842576	-0.00549	A	genus.RuminococcaceaeUCG004.id.11362
FADS1,FADS2,FADS3	rs28456	0.574389	0.00826	G	genus.RuminococcaceaeUCG004.id.11362
STARD10,ARAP1	rs76550717	0.554788	0.0106	G	genus.RuminococcaceaeUCG004.id.11362
CCND2	rs3217791	0.489189	-0.01779	A	genus.RuminococcaceaeUCG004.id.11362
CCND2	rs76895963	0.0197534	NA	NA	genus.RuminococcaceaeUCG004.id.11362
SOX5	rs12581677	0.80367	0.00438	G	genus.RuminococcaceaeUCG004.id.11362
MANSC4,KLHL42	rs11049144	0.707958	0.00679	A	genus.RuminococcaceaeUCG004.id.11362
MANSC4,KLHL42	rs10492373	0.837885	-0.00407	A	genus.RuminococcaceaeUCG004.id.11362
R3HDM2	rs12313762	0.185569	0.02431	T	genus.RuminococcaceaeUCG004.id.11362
RMST	rs6538804	0.647096	0.0067	G	genus.RuminococcaceaeUCG004.id.11362
RMST	rs721156	0.323839	0.03367	T	genus.RuminococcaceaeUCG004.id.11362
HNF1A	rs1169299	0.40801	-0.01181	C	genus.RuminococcaceaeUCG004.id.11362
FBRSL1	rs11146926	0.647527	0.00908	A	genus.RuminococcaceaeUCG004.id.11362
RNF6	rs12874929	0.28399	0.01792	G	genus.RuminococcaceaeUCG004.id.11362
PLUT	rs4769580	0.138287	-0.0262	A	genus.RuminococcaceaeUCG004.id.11362
KL	rs488166	0.0604359	0.03658	C	genus.RuminococcaceaeUCG004.id.11362
ZC3H13	rs12429980	0.734459	0.00495	A	genus.RuminococcaceaeUCG004.id.11362
SPRY2	rs1359790	0.203871	-0.0211	A	genus.RuminococcaceaeUCG004.id.11362
HECTD1,HEATR5A	rs727675	0.648246	-0.00709	G	genus.RuminococcaceaeUCG004.id.11362
FOXN3	rs35889227	0.569763	-0.00823	G	genus.RuminococcaceaeUCG004.id.11362
WARS	rs35384251	0.588783	0.00905	G	genus.RuminococcaceaeUCG004.id.11362
WARS	rs45617834	NA	NA	NA	genus.RuminococcaceaeUCG004.id.11362
HERC1	rs113192320	0.683127	0.00602	C	genus.RuminococcaceaeUCG004.id.11362
HERC1	rs67507374	0.85072	0.00404	A	genus.RuminococcaceaeUCG004.id.11362
TSPAN3,PEAK1	rs7171448	0.133874	0.02362	C	genus.RuminococcaceaeUCG004.id.11362
ITFG3,RAB11FIP3	rs8047053	0.0934643	-0.03022	C	genus.RuminococcaceaeUCG004.id.11362
ITFG3,RAB11FIP3	rs111811257	0.213279	NA	NA	genus.RuminococcaceaeUCG004.id.11362
MED9	rs925095	0.907336	-0.00062	T	genus.RuminococcaceaeUCG004.id.11362
TAOK1,ABHD15	rs9894551	0.993617	0.00098	A	genus.RuminococcaceaeUCG004.id.11362
HNF1B	rs10908278	0.897358	0.00157	A	genus.RuminococcaceaeUCG004.id.11362
NMT1	rs2239923	0.791626	0.00468	T	genus.RuminococcaceaeUCG004.id.11362
NPEPPS	rs7210801	0.918757	0.00198	C	genus.RuminococcaceaeUCG004.id.11362
WIPI1	rs883541	0.0886804	0.02886	G	genus.RuminococcaceaeUCG004.id.11362
SKA1,MAPK4	rs2957989	0.670108	-0.00862	G	genus.RuminococcaceaeUCG004.id.11362
GIPR	rs7507893	0.185105	-0.01936	A	genus.RuminococcaceaeUCG004.id.11362
FOXA2	rs1974	0.353511	-0.0313	A	genus.RuminococcaceaeUCG004.id.11362
RALY	rs6059497	0.186435	0.01928	C	genus.RuminococcaceaeUCG004.id.11362
HNF4A	rs2267850	0.0627442	-0.02991	T	genus.RuminococcaceaeUCG004.id.11362
TSHZ2	rs2255805	0.404281	-0.01218	C	genus.RuminococcaceaeUCG004.id.11362
STX16-NPEPL1	rs2296529	0.714813	-0.00578	T	genus.RuminococcaceaeUCG004.id.11362
STX16-NPEPL1	rs73129529	0.0556457	-0.0484	C	genus.RuminococcaceaeUCG004.id.11362
EEF1A2,PPDPF	rs6122466	0.581908	0.01339	G	genus.RuminococcaceaeUCG004.id.11362
MTMR3,HORMAD2	rs5763882	0.576298	-0.0163	A	genus.RuminococcaceaeUCG004.id.11362
MTMR3,HORMAD2	rs6006399	0.755345	-0.00892	G	genus.RuminococcaceaeUCG004.id.11362
PRDM16	rs12139196	0.497772	0.01059	T	genus.RuminococcaceaeUCG005.id.11363
KDM4A	rs3791033	0.672441	0.00578	C	genus.RuminococcaceaeUCG005.id.11363
CDC14A	rs7526455	0.526734	0.00918	C	genus.RuminococcaceaeUCG005.id.11363
FAM46C	rs1966228	0.49993	-0.00888	G	genus.RuminococcaceaeUCG005.id.11363
EDEM3	rs78444298	0.742912	NA	NA	genus.RuminococcaceaeUCG005.id.11363
PROX1	rs79687284	0.92781	0.00176	A	genus.RuminococcaceaeUCG005.id.11363
PROX1	rs2075423	0.453978	-0.00919	T	genus.RuminococcaceaeUCG005.id.11363
ABCB10	rs348330	0.522173	0.00752	G	genus.RuminococcaceaeUCG005.id.11363
GCKR	rs1260326	0.383427	-0.00989	T	genus.RuminococcaceaeUCG005.id.11363
THADA	rs112694524	0.178174	0.03626	T	genus.RuminococcaceaeUCG005.id.11363
SIX3,SIX2	rs12712928	0.261777	-0.01788	C	genus.RuminococcaceaeUCG005.id.11363
ACVR1C	rs146418816	0.759909	0.00911	A	genus.RuminococcaceaeUCG005.id.11363
ACVR1C	rs2509903	0.680339	-0.00717	T	genus.RuminococcaceaeUCG005.id.11363
RBMS1	rs12692596	0.161813	0.01602	T	genus.RuminococcaceaeUCG005.id.11363
GRB14,COBLL1	rs10184004	0.889292	-0.0005	T	genus.RuminococcaceaeUCG005.id.11363
G6PC2	rs72875906	0.109599	-0.01949	G	genus.RuminococcaceaeUCG005.id.11363
G6PC2	rs143869345	0.706025	NA	NA	genus.RuminococcaceaeUCG005.id.11363
G6PC2	rs540524	0.1758	-0.01559	G	genus.RuminococcaceaeUCG005.id.11363
G6PC2	rs560887	0.278542	0.01475	T	genus.RuminococcaceaeUCG005.id.11363
G6PC2	rs56100844	0.477208	NA	NA	genus.RuminococcaceaeUCG005.id.11363
G6PC2	rs114628368	0.814209	NA	NA	genus.RuminococcaceaeUCG005.id.11363
G6PC2	rs72886793	0.236492	NA	NA	genus.RuminococcaceaeUCG005.id.11363
NEUROD1	rs8192556	0.76723	-0.01826	C	genus.RuminococcaceaeUCG005.id.11363
CACNA2D3	rs34222465	0.85119	0.00212	G	genus.RuminococcaceaeUCG005.id.11363
TMEM45A	rs4132537	0.391666	-0.01023	A	genus.RuminococcaceaeUCG005.id.11363
ADCY5	rs11708067	0.0511523	-0.02664	G	genus.RuminococcaceaeUCG005.id.11363
ZBTB38	rs113861493	0.554252	-0.02294	G	genus.RuminococcaceaeUCG005.id.11363
MBNL1	rs182314334	0.65271	-0.00832	T	genus.RuminococcaceaeUCG005.id.11363
MBNL1	rs4679997	0.539083	-0.00732	C	genus.RuminococcaceaeUCG005.id.11363
MBNL1	rs78482374	0.607532	0.01712	A	genus.RuminococcaceaeUCG005.id.11363
TRIM59,KPNA4	rs56394279	0.184443	0.01463	C	genus.RuminococcaceaeUCG005.id.11363
MECOM	rs73174306	0.485427	0.02575	G	genus.RuminococcaceaeUCG005.id.11363
SLC2A2	rs1514895	0.632081	0.00617	G	genus.RuminococcaceaeUCG005.id.11363
LPP	rs6777684	0.0338545	-0.02579	A	genus.RuminococcaceaeUCG005.id.11363
LCORL	rs75631642	0.873039	0.00246	C	genus.RuminococcaceaeUCG005.id.11363
LCORL	rs6840504	0.257803	0.01264	T	genus.RuminococcaceaeUCG005.id.11363
TET2	rs34402524	0.999521	-3e-05	G	genus.RuminococcaceaeUCG005.id.11363
ACSL1	rs72695652	0.767688	0.00408	G	genus.RuminococcaceaeUCG005.id.11363
ZBED3	rs4457054	0.705133	-0.00458	G	genus.RuminococcaceaeUCG005.id.11363
PCSK1	rs7722200	0.437513	0.00952	C	genus.RuminococcaceaeUCG005.id.11363
ADRB2	rs71584073	0.579853	0.01443	C	genus.RuminococcaceaeUCG005.id.11363
RREB1	rs35742417	0.117818	0.02304	A	genus.RuminococcaceaeUCG005.id.11363
CDKAL1	rs7766070	0.790855	0.00273	A	genus.RuminococcaceaeUCG005.id.11363
SYNGAP1	rs9461856	0.615527	0.00563	G	genus.RuminococcaceaeUCG005.id.11363
ITPR3	rs1830873	0.297041	0.01187	G	genus.RuminococcaceaeUCG005.id.11363
GLP1R	rs10305492	0.0622656	NA	NA	genus.RuminococcaceaeUCG005.id.11363
VEGFA	rs62401198	0.902899	-0.0028	T	genus.RuminococcaceaeUCG005.id.11363
VEGFA	rs1317983	0.675947	-0.00577	T	genus.RuminococcaceaeUCG005.id.11363
ARMC2,SESN1	rs118126621	0.282464	NA	NA	genus.RuminococcaceaeUCG005.id.11363
RFX6,VGLL2	rs783649	0.0151072	-0.03467	T	genus.RuminococcaceaeUCG005.id.11363
SOGA3,RSPO3	rs2800734	0.57221	0.00773	A	genus.RuminococcaceaeUCG005.id.11363
RGS17	rs63739861	0.866426	-0.00191	C	genus.RuminococcaceaeUCG005.id.11363
DGKB,AGMO	rs17168486	0.305835	0.01509	T	genus.RuminococcaceaeUCG005.id.11363
DGKB,AGMO	rs1974619	0.72199	0.00379	C	genus.RuminococcaceaeUCG005.id.11363
JAZF1	rs849134	0.765398	0.00331	G	genus.RuminococcaceaeUCG005.id.11363
GCK	rs11979448	0.0625186	-0.02305	G	genus.RuminococcaceaeUCG005.id.11363
GCK	rs183606969	0.984522	-0.00505	A	genus.RuminococcaceaeUCG005.id.11363
GCK	rs12702068	0.480561	-0.0079	A	genus.RuminococcaceaeUCG005.id.11363
GCK	rs2971670	0.649973	-0.00775	T	genus.RuminococcaceaeUCG005.id.11363
GCK	rs138917529	0.715559	NA	NA	genus.RuminococcaceaeUCG005.id.11363
GRB10,COBL	rs11238297	0.862651	0.00198	C	genus.RuminococcaceaeUCG005.id.11363
SRRM3	rs11767259	0.314319	0.03361	T	genus.RuminococcaceaeUCG005.id.11363
STEAP2-AS1	rs6465239	0.977981	0.00025	A	genus.RuminococcaceaeUCG005.id.11363
POP7,EPO	rs534043	0.974791	-0.00156	A	genus.RuminococcaceaeUCG005.id.11363
PRKAR2B	rs3801969	0.889608	0.00211	T	genus.RuminococcaceaeUCG005.id.11363
PPP1R3B	rs4841132	0.534336	-0.0133	A	genus.RuminococcaceaeUCG005.id.11363
TP53INP1	rs62523081	0.418055	-0.00914	A	genus.RuminococcaceaeUCG005.id.11363
SLC30A8	rs9650069	0.478449	0.00822	T	genus.RuminococcaceaeUCG005.id.11363
GLIS3	rs4237150	0.444033	-0.00865	C	genus.RuminococcaceaeUCG005.id.11363
CDKN2B	rs1831733	0.82229	-0.00276	C	genus.RuminococcaceaeUCG005.id.11363
CDKN2B	rs10811662	0.924791	-0.0026	A	genus.RuminococcaceaeUCG005.id.11363
BAG1	rs706115	0.0433627	0.02999	G	genus.RuminococcaceaeUCG005.id.11363
IKBKAP	rs12335452	0.535785	NA	NA	genus.RuminococcaceaeUCG005.id.11363
ABO	rs635634	0.937987	0.00152	T	genus.RuminococcaceaeUCG005.id.11363
GPSM1	rs28378473	0.707512	0.00516	T	genus.RuminococcaceaeUCG005.id.11363
CDC123,CAMK1D	rs11257655	0.464169	0.01126	T	genus.RuminococcaceaeUCG005.id.11363
GAD2	rs2236418	0.320807	-0.01464	G	genus.RuminococcaceaeUCG005.id.11363
A1CF	rs61856594	0.121719	0.02085	G	genus.RuminococcaceaeUCG005.id.11363
PRKG1	rs4415704	0.383973	-0.00979	T	genus.RuminococcaceaeUCG005.id.11363
ADRA2A	rs12775580	0.117349	0.03336	T	genus.RuminococcaceaeUCG005.id.11363
ADRA2A	rs11195538	0.58837	0.01383	C	genus.RuminococcaceaeUCG005.id.11363
TCF7L2	rs144155527	0.0456517	NA	NA	genus.RuminococcaceaeUCG005.id.11363
TCF7L2	rs7903146	0.86737	-0.00145	T	genus.RuminococcaceaeUCG005.id.11363
INS	rs3842753	0.190534	0.01666	T	genus.RuminococcaceaeUCG005.id.11363
KCNQ1	rs231362	0.383099	-0.00963	A	genus.RuminococcaceaeUCG005.id.11363
KCNQ1	rs2237895	0.18365	0.01503	C	genus.RuminococcaceaeUCG005.id.11363
KCNQ1	rs2299620	0.836791	-0.01006	T	genus.RuminococcaceaeUCG005.id.11363
LMO1	rs2168101	0.796253	-0.00337	A	genus.RuminococcaceaeUCG005.id.11363
LMO1	rs9667977	0.921773	-0.00142	G	genus.RuminococcaceaeUCG005.id.11363
USP47	rs34718245	0.184575	-0.01916	A	genus.RuminococcaceaeUCG005.id.11363
PDE3B	rs141521721	0.853386	0.00737	T	genus.RuminococcaceaeUCG005.id.11363
KCNJ11	rs12146443	0.264765	0.01296	T	genus.RuminococcaceaeUCG005.id.11363
KCNJ11	rs1319447	0.623568	-0.00577	G	genus.RuminococcaceaeUCG005.id.11363
PDHX	rs75479466	0.218473	-0.02383	A	genus.RuminococcaceaeUCG005.id.11363
MADD	rs10501320	0.933056	0.00058	C	genus.RuminococcaceaeUCG005.id.11363
OR4C5,OR4A47	rs11517651	0.0341751	0.03422	G	genus.RuminococcaceaeUCG005.id.11363
RP11-707M1.1	rs11040429	0.284439	0.01247	T	genus.RuminococcaceaeUCG005.id.11363
OR4A5	rs72913090	0.37036	0.02866	C	genus.RuminococcaceaeUCG005.id.11363
TRIM48	rs150587121	0.06179	0.04528	T	genus.RuminococcaceaeUCG005.id.11363
OR8K3,OR8K1	rs2170441	0.302822	0.02158	A	genus.RuminococcaceaeUCG005.id.11363
FADS1,FADS2,FADS3	rs28456	0.781473	0.00345	G	genus.RuminococcaceaeUCG005.id.11363
STARD10,ARAP1	rs76550717	0.0146304	-0.03786	G	genus.RuminococcaceaeUCG005.id.11363
CCND2	rs3217791	0.782855	0.00597	A	genus.RuminococcaceaeUCG005.id.11363
CCND2	rs76895963	0.939737	NA	NA	genus.RuminococcaceaeUCG005.id.11363
SOX5	rs12581677	0.169442	-0.02635	G	genus.RuminococcaceaeUCG005.id.11363
MANSC4,KLHL42	rs11049144	0.326494	-0.01409	A	genus.RuminococcaceaeUCG005.id.11363
MANSC4,KLHL42	rs10492373	0.0054661	-0.03858	A	genus.RuminococcaceaeUCG005.id.11363
R3HDM2	rs12313762	0.254953	0.01431	T	genus.RuminococcaceaeUCG005.id.11363
RMST	rs6538804	0.630232	-0.00557	G	genus.RuminococcaceaeUCG005.id.11363
RMST	rs721156	0.127159	-0.04028	T	genus.RuminococcaceaeUCG005.id.11363
HNF1A	rs1169299	0.767536	-0.00343	C	genus.RuminococcaceaeUCG005.id.11363
FBRSL1	rs11146926	0.261947	-0.01478	A	genus.RuminococcaceaeUCG005.id.11363
RNF6	rs12874929	0.298247	0.01515	G	genus.RuminococcaceaeUCG005.id.11363
PLUT	rs4769580	0.116928	0.02131	A	genus.RuminococcaceaeUCG005.id.11363
KL	rs488166	0.0571189	0.02875	C	genus.RuminococcaceaeUCG005.id.11363
ZC3H13	rs12429980	0.709446	-0.00447	A	genus.RuminococcaceaeUCG005.id.11363
SPRY2	rs1359790	0.233104	-0.01458	A	genus.RuminococcaceaeUCG005.id.11363
HECTD1,HEATR5A	rs727675	0.47696	-0.00754	G	genus.RuminococcaceaeUCG005.id.11363
FOXN3	rs35889227	0.343537	-0.0108	G	genus.RuminococcaceaeUCG005.id.11363
WARS	rs35384251	0.840542	0.00237	G	genus.RuminococcaceaeUCG005.id.11363
WARS	rs45617834	NA	NA	NA	genus.RuminococcaceaeUCG005.id.11363
HERC1	rs113192320	0.270897	-0.0124	C	genus.RuminococcaceaeUCG005.id.11363
HERC1	rs67507374	0.0628007	0.02204	A	genus.RuminococcaceaeUCG005.id.11363
TSPAN3,PEAK1	rs7171448	0.0180788	0.02899	C	genus.RuminococcaceaeUCG005.id.11363
ITFG3,RAB11FIP3	rs8047053	0.262118	0.01566	C	genus.RuminococcaceaeUCG005.id.11363
ITFG3,RAB11FIP3	rs111811257	0.895617	NA	NA	genus.RuminococcaceaeUCG005.id.11363
MED9	rs925095	0.527387	-0.00632	T	genus.RuminococcaceaeUCG005.id.11363
TAOK1,ABHD15	rs9894551	0.891979	0.00104	A	genus.RuminococcaceaeUCG005.id.11363
HNF1B	rs10908278	0.646809	-0.00535	A	genus.RuminococcaceaeUCG005.id.11363
NMT1	rs2239923	0.85119	-0.00311	T	genus.RuminococcaceaeUCG005.id.11363
NPEPPS	rs7210801	0.229364	-0.01368	C	genus.RuminococcaceaeUCG005.id.11363
WIPI1	rs883541	0.0523068	-0.02476	G	genus.RuminococcaceaeUCG005.id.11363
SKA1,MAPK4	rs2957989	0.542922	0.009	G	genus.RuminococcaceaeUCG005.id.11363
GIPR	rs7507893	0.859037	0.00212	A	genus.RuminococcaceaeUCG005.id.11363
FOXA2	rs1974	0.681806	-0.01092	A	genus.RuminococcaceaeUCG005.id.11363
RALY	rs6059497	0.523213	0.00725	C	genus.RuminococcaceaeUCG005.id.11363
HNF4A	rs2267850	0.760671	0.0029	T	genus.RuminococcaceaeUCG005.id.11363
TSHZ2	rs2255805	0.677703	-0.00467	C	genus.RuminococcaceaeUCG005.id.11363
STX16-NPEPL1	rs2296529	0.432454	-0.00928	T	genus.RuminococcaceaeUCG005.id.11363
STX16-NPEPL1	rs73129529	0.770592	0.00311	C	genus.RuminococcaceaeUCG005.id.11363
EEF1A2,PPDPF	rs6122466	0.480188	-0.01086	G	genus.RuminococcaceaeUCG005.id.11363
MTMR3,HORMAD2	rs5763882	0.054959	-0.04359	A	genus.RuminococcaceaeUCG005.id.11363
MTMR3,HORMAD2	rs6006399	0.669525	0.00931	G	genus.RuminococcaceaeUCG005.id.11363
PRDM16	rs12139196	0.874772	-0.00274	T	genus.RuminococcaceaeUCG009.id.11366
KDM4A	rs3791033	0.593618	0.00883	C	genus.RuminococcaceaeUCG009.id.11366
CDC14A	rs7526455	0.268035	-0.0244	C	genus.RuminococcaceaeUCG009.id.11366
FAM46C	rs1966228	0.302447	-0.01852	G	genus.RuminococcaceaeUCG009.id.11366
EDEM3	rs78444298	0.0134209	NA	NA	genus.RuminococcaceaeUCG009.id.11366
PROX1	rs79687284	0.93926	0.00286	T	genus.RuminococcaceaeUCG009.id.11366
PROX1	rs2075423	0.0650666	-0.03116	T	genus.RuminococcaceaeUCG009.id.11366
ABCB10	rs348330	0.637355	0.00761	G	genus.RuminococcaceaeUCG009.id.11366
GCKR	rs1260326	0.81033	0.00384	T	genus.RuminococcaceaeUCG009.id.11366
THADA	rs112694524	0.334144	-0.04141	T	genus.RuminococcaceaeUCG009.id.11366
SIX3,SIX2	rs12712928	0.247272	0.02834	C	genus.RuminococcaceaeUCG009.id.11366
ACVR1C	rs146418816	0.73461	0.00384	A	genus.RuminococcaceaeUCG009.id.11366
ACVR1C	rs2509903	0.163076	0.03269	T	genus.RuminococcaceaeUCG009.id.11366
RBMS1	rs12692596	0.0594298	0.03144	T	genus.RuminococcaceaeUCG009.id.11366
GRB14,COBLL1	rs10184004	0.724238	-0.0057	T	genus.RuminococcaceaeUCG009.id.11366
G6PC2	rs72875906	0.548106	-0.00912	G	genus.RuminococcaceaeUCG009.id.11366
G6PC2	rs143869345	0.437867	NA	NA	genus.RuminococcaceaeUCG009.id.11366
G6PC2	rs540524	0.174337	0.02264	G	genus.RuminococcaceaeUCG009.id.11366
G6PC2	rs560887	0.73205	-0.00628	T	genus.RuminococcaceaeUCG009.id.11366
G6PC2	rs56100844	0.897674	NA	NA	genus.RuminococcaceaeUCG009.id.11366
G6PC2	rs114628368	0.00105214	NA	NA	genus.RuminococcaceaeUCG009.id.11366
G6PC2	rs72886793	0.464779	NA	NA	genus.RuminococcaceaeUCG009.id.11366
NEUROD1	rs8192556	0.133874	NA	NA	genus.RuminococcaceaeUCG009.id.11366
CACNA2D3	rs34222465	0.156016	0.02336	G	genus.RuminococcaceaeUCG009.id.11366
TMEM45A	rs4132537	0.0515347	-0.0317	A	genus.RuminococcaceaeUCG009.id.11366
ADCY5	rs11708067	0.717352	-0.00716	G	genus.RuminococcaceaeUCG009.id.11366
ZBTB38	rs113861493	0.503623	0.02405	A	genus.RuminococcaceaeUCG009.id.11366
MBNL1	rs182314334	0.943079	0.00285	T	genus.RuminococcaceaeUCG009.id.11366
MBNL1	rs4679997	0.553047	-0.01049	C	genus.RuminococcaceaeUCG009.id.11366
MBNL1	rs78482374	0.613137	-0.01684	T	genus.RuminococcaceaeUCG009.id.11366
TRIM59,KPNA4	rs56394279	0.555861	0.00969	C	genus.RuminococcaceaeUCG009.id.11366
MECOM	rs73174306	0.560567	-0.03011	G	genus.RuminococcaceaeUCG009.id.11366
SLC2A2	rs1514895	0.359877	0.01686	G	genus.RuminococcaceaeUCG009.id.11366
LPP	rs6777684	0.703797	0.00579	A	genus.RuminococcaceaeUCG009.id.11366
LCORL	rs75631642	0.745181	0.00655	C	genus.RuminococcaceaeUCG009.id.11366
LCORL	rs6840504	0.22774	0.01988	T	genus.RuminococcaceaeUCG009.id.11366
TET2	rs34402524	0.00270867	-0.0723	G	genus.RuminococcaceaeUCG009.id.11366
ACSL1	rs72695652	0.593895	0.01171	G	genus.RuminococcaceaeUCG009.id.11366
ZBED3	rs4457054	0.870046	0.0035	G	genus.RuminococcaceaeUCG009.id.11366
PCSK1	rs7722200	0.985958	0.00013	C	genus.RuminococcaceaeUCG009.id.11366
ADRB2	rs71584073	0.710042	0.01361	C	genus.RuminococcaceaeUCG009.id.11366
RREB1	rs35742417	0.170937	0.02881	A	genus.RuminococcaceaeUCG009.id.11366
CDKAL1	rs7766070	0.988511	0.00028	A	genus.RuminococcaceaeUCG009.id.11366
SYNGAP1	rs9461856	0.252873	-0.01877	G	genus.RuminococcaceaeUCG009.id.11366
ITPR3	rs1830873	0.621871	0.00841	G	genus.RuminococcaceaeUCG009.id.11366
GLP1R	rs10305492	0.845706	NA	NA	genus.RuminococcaceaeUCG009.id.11366
VEGFA	rs62401198	0.407784	-0.01851	T	genus.RuminococcaceaeUCG009.id.11366
VEGFA	rs1317983	0.488561	0.01368	T	genus.RuminococcaceaeUCG009.id.11366
ARMC2,SESN1	rs118126621	0.37551	NA	NA	genus.RuminococcaceaeUCG009.id.11366
RFX6,VGLL2	rs783649	0.338668	-0.01952	T	genus.RuminococcaceaeUCG009.id.11366
SOGA3,RSPO3	rs2800734	0.559893	0.01087	A	genus.RuminococcaceaeUCG009.id.11366
RGS17	rs63739861	0.0924525	0.02809	C	genus.RuminococcaceaeUCG009.id.11366
DGKB,AGMO	rs17168486	0.785468	-0.00471	T	genus.RuminococcaceaeUCG009.id.11366
DGKB,AGMO	rs1974619	0.705579	0.00632	C	genus.RuminococcaceaeUCG009.id.11366
JAZF1	rs849134	0.990904	0	G	genus.RuminococcaceaeUCG009.id.11366
GCK	rs11979448	0.408918	-0.01429	G	genus.RuminococcaceaeUCG009.id.11366
GCK	rs183606969	0.1947	NA	NA	genus.RuminococcaceaeUCG009.id.11366
GCK	rs12702068	0.470417	0.01124	A	genus.RuminococcaceaeUCG009.id.11366
GCK	rs2971670	0.403042	0.01909	T	genus.RuminococcaceaeUCG009.id.11366
GCK	rs138917529	0.50324	NA	NA	genus.RuminococcaceaeUCG009.id.11366
GRB10,COBL	rs11238297	0.99984	0.00052	C	genus.RuminococcaceaeUCG009.id.11366
SRRM3	rs11767259	0.191145	-0.04552	C	genus.RuminococcaceaeUCG009.id.11366
STEAP2-AS1	rs6465239	0.0791226	-0.02948	A	genus.RuminococcaceaeUCG009.id.11366
POP7,EPO	rs534043	0.650549	-0.01204	A	genus.RuminococcaceaeUCG009.id.11366
PRKAR2B	rs3801969	0.599722	-0.00837	T	genus.RuminococcaceaeUCG009.id.11366
PPP1R3B	rs4841132	0.553717	0.01561	A	genus.RuminococcaceaeUCG009.id.11366
TP53INP1	rs62523081	0.717203	-0.00621	A	genus.RuminococcaceaeUCG009.id.11366
SLC30A8	rs9650069	0.0571189	0.03359	T	genus.RuminococcaceaeUCG009.id.11366
GLIS3	rs4237150	0.547041	0.01016	C	genus.RuminococcaceaeUCG009.id.11366
CDKN2B	rs1831733	0.981491	0.00029	C	genus.RuminococcaceaeUCG009.id.11366
CDKN2B	rs10811662	0.535653	0.01157	A	genus.RuminococcaceaeUCG009.id.11366
BAG1	rs706115	0.158599	0.03194	G	genus.RuminococcaceaeUCG009.id.11366
IKBKAP	rs12335452	0.885027	NA	NA	genus.RuminococcaceaeUCG009.id.11366
ABO	rs635634	0.428361	0.01672	T	genus.RuminococcaceaeUCG009.id.11366
GPSM1	rs28378473	0.840855	-0.00322	T	genus.RuminococcaceaeUCG009.id.11366
CDC123,CAMK1D	rs11257655	0.0733254	0.03682	T	genus.RuminococcaceaeUCG009.id.11366
GAD2	rs2236418	0.0498557	-0.04253	G	genus.RuminococcaceaeUCG009.id.11366
A1CF	rs61856594	0.95821	-0.00435	G	genus.RuminococcaceaeUCG009.id.11366
PRKG1	rs4415704	0.823536	-0.00363	T	genus.RuminococcaceaeUCG009.id.11366
ADRA2A	rs12775580	0.873669	0.00243	T	genus.RuminococcaceaeUCG009.id.11366
ADRA2A	rs11195538	0.69299	0.01385	C	genus.RuminococcaceaeUCG009.id.11366
TCF7L2	rs144155527	0.572618	NA	NA	genus.RuminococcaceaeUCG009.id.11366
TCF7L2	rs7903146	0.650549	-0.00848	T	genus.RuminococcaceaeUCG009.id.11366
INS	rs3842753	0.344863	-0.0179	T	genus.RuminococcaceaeUCG009.id.11366
KCNQ1	rs231362	0.134445	-0.0254	A	genus.RuminococcaceaeUCG009.id.11366
KCNQ1	rs2237895	0.191553	-0.0216	C	genus.RuminococcaceaeUCG009.id.11366
KCNQ1	rs2299620	0.478076	NA	NA	genus.RuminococcaceaeUCG009.id.11366
LMO1	rs2168101	0.971282	0.00035	A	genus.RuminococcaceaeUCG009.id.11366
LMO1	rs9667977	0.391777	-0.01401	G	genus.RuminococcaceaeUCG009.id.11366
USP47	rs34718245	0.33887	-0.0227	A	genus.RuminococcaceaeUCG009.id.11366
PDE3B	rs141521721	0.565697	-0.03141	T	genus.RuminococcaceaeUCG009.id.11366
KCNJ11	rs12146443	0.980534	-0.00074	T	genus.RuminococcaceaeUCG009.id.11366
KCNJ11	rs1319447	0.1602	-0.02382	G	genus.RuminococcaceaeUCG009.id.11366
PDHX	rs75479466	0.501456	0.02109	A	genus.RuminococcaceaeUCG009.id.11366
MADD	rs10501320	0.306024	-0.02127	C	genus.RuminococcaceaeUCG009.id.11366
OR4C5,OR4A47	rs11517651	0.854327	0.00447	G	genus.RuminococcaceaeUCG009.id.11366
RP11-707M1.1	rs11040429	0.886448	0.00289	T	genus.RuminococcaceaeUCG009.id.11366
OR4A5	rs72913090	0.390672	0.02799	G	genus.RuminococcaceaeUCG009.id.11366
TRIM48	rs150587121	0.905434	-0.00205	T	genus.RuminococcaceaeUCG009.id.11366
OR8K3,OR8K1	rs2170441	0.926539	-0.0053	A	genus.RuminococcaceaeUCG009.id.11366
FADS1,FADS2,FADS3	rs28456	0.33776	-0.01718	G	genus.RuminococcaceaeUCG009.id.11366
STARD10,ARAP1	rs76550717	0.081859	-0.04212	G	genus.RuminococcaceaeUCG009.id.11366
CCND2	rs3217791	0.295469	-0.02956	A	genus.RuminococcaceaeUCG009.id.11366
CCND2	rs76895963	0.241197	NA	NA	genus.RuminococcaceaeUCG009.id.11366
SOX5	rs12581677	0.358619	-0.02652	G	genus.RuminococcaceaeUCG009.id.11366
MANSC4,KLHL42	rs11049144	0.0288156	-0.04657	A	genus.RuminococcaceaeUCG009.id.11366
MANSC4,KLHL42	rs10492373	0.340387	-0.01971	A	genus.RuminococcaceaeUCG009.id.11366
R3HDM2	rs12313762	0.165625	0.02428	T	genus.RuminococcaceaeUCG009.id.11366
RMST	rs6538804	0.176056	0.02334	G	genus.RuminococcaceaeUCG009.id.11366
RMST	rs721156	0.147059	0.05482	T	genus.RuminococcaceaeUCG009.id.11366
HNF1A	rs1169299	0.644225	0.00782	C	genus.RuminococcaceaeUCG009.id.11366
FBRSL1	rs11146926	0.420704	0.01284	A	genus.RuminococcaceaeUCG009.id.11366
RNF6	rs12874929	0.971601	0.0018	G	genus.RuminococcaceaeUCG009.id.11366
PLUT	rs4769580	0.530004	0.01208	A	genus.RuminococcaceaeUCG009.id.11366
KL	rs488166	0.950085	5e-05	C	genus.RuminococcaceaeUCG009.id.11366
ZC3H13	rs12429980	0.854327	0.00247	A	genus.RuminococcaceaeUCG009.id.11366
SPRY2	rs1359790	0.30226	-0.01782	A	genus.RuminococcaceaeUCG009.id.11366
HECTD1,HEATR5A	rs727675	0.779017	0.00506	G	genus.RuminococcaceaeUCG009.id.11366
FOXN3	rs35889227	0.657043	0.00749	G	genus.RuminococcaceaeUCG009.id.11366
WARS	rs35384251	0.981491	-0.00107	G	genus.RuminococcaceaeUCG009.id.11366
WARS	rs45617834	NA	NA	NA	genus.RuminococcaceaeUCG009.id.11366
HERC1	rs113192320	0.286062	-0.01782	C	genus.RuminococcaceaeUCG009.id.11366
HERC1	rs67507374	0.696093	-0.00802	A	genus.RuminococcaceaeUCG009.id.11366
TSPAN3,PEAK1	rs7171448	0.230062	0.022	C	genus.RuminococcaceaeUCG009.id.11366
ITFG3,RAB11FIP3	rs8047053	0.811261	-0.00522	C	genus.RuminococcaceaeUCG009.id.11366
ITFG3,RAB11FIP3	rs111811257	0.181157	NA	NA	genus.RuminococcaceaeUCG009.id.11366
MED9	rs925095	0.222996	-0.02029	T	genus.RuminococcaceaeUCG009.id.11366
TAOK1,ABHD15	rs9894551	0.223148	-0.02351	A	genus.RuminococcaceaeUCG009.id.11366
HNF1B	rs10908278	0.623002	0.00813	A	genus.RuminococcaceaeUCG009.id.11366
NMT1	rs2239923	0.887238	-0.00405	T	genus.RuminococcaceaeUCG009.id.11366
NPEPPS	rs7210801	0.89024	-0.00187	C	genus.RuminococcaceaeUCG009.id.11366
WIPI1	rs883541	0.807386	-0.00441	G	genus.RuminococcaceaeUCG009.id.11366
SKA1,MAPK4	rs2957989	0.793784	0.00629	G	genus.RuminococcaceaeUCG009.id.11366
GIPR	rs7507893	0.519835	-0.0111	A	genus.RuminococcaceaeUCG009.id.11366
FOXA2	rs1974	0.764177	0.01635	T	genus.RuminococcaceaeUCG009.id.11366
RALY	rs6059497	0.0459775	0.03297	C	genus.RuminococcaceaeUCG009.id.11366
HNF4A	rs2267850	0.189183	0.02474	T	genus.RuminococcaceaeUCG009.id.11366
TSHZ2	rs2255805	0.438221	-0.01271	C	genus.RuminococcaceaeUCG009.id.11366
STX16-NPEPL1	rs2296529	0.855583	-0.0033	T	genus.RuminococcaceaeUCG009.id.11366
STX16-NPEPL1	rs73129529	0.37951	-0.02508	C	genus.RuminococcaceaeUCG009.id.11366
EEF1A2,PPDPF	rs6122466	0.206949	-0.02667	G	genus.RuminococcaceaeUCG009.id.11366
MTMR3,HORMAD2	rs5763882	0.227278	0.03846	A	genus.RuminococcaceaeUCG009.id.11366
MTMR3,HORMAD2	rs6006399	0.849309	0.00309	G	genus.RuminococcaceaeUCG009.id.11366
PRDM16	rs12139196	0.423943	0.01501	T	genus.RuminococcaceaeUCG010.id.11367
KDM4A	rs3791033	0.535258	0.00902	C	genus.RuminococcaceaeUCG010.id.11367
CDC14A	rs7526455	0.222692	-0.01839	C	genus.RuminococcaceaeUCG010.id.11367
FAM46C	rs1966228	0.975429	0.00049	G	genus.RuminococcaceaeUCG010.id.11367
EDEM3	rs78444298	0.348964	NA	NA	genus.RuminococcaceaeUCG010.id.11367
PROX1	rs79687284	0.917804	0.00161	A	genus.RuminococcaceaeUCG010.id.11367
PROX1	rs2075423	0.333244	-0.01305	T	genus.RuminococcaceaeUCG010.id.11367
ABCB10	rs348330	0.319153	0.01329	G	genus.RuminococcaceaeUCG010.id.11367
GCKR	rs1260326	0.277391	-0.0143	T	genus.RuminococcaceaeUCG010.id.11367
THADA	rs112694524	0.903849	6e-05	T	genus.RuminococcaceaeUCG010.id.11367
SIX3,SIX2	rs12712928	0.0927241	0.02885	C	genus.RuminococcaceaeUCG010.id.11367
ACVR1C	rs146418816	0.92781	-0.00364	A	genus.RuminococcaceaeUCG010.id.11367
ACVR1C	rs2509903	0.0868598	-0.03115	T	genus.RuminococcaceaeUCG010.id.11367
RBMS1	rs12692596	0.370146	0.01121	T	genus.RuminococcaceaeUCG010.id.11367
GRB14,COBLL1	rs10184004	0.59528	0.00688	T	genus.RuminococcaceaeUCG010.id.11367
G6PC2	rs72875906	0.26743	0.01721	G	genus.RuminococcaceaeUCG010.id.11367
G6PC2	rs143869345	0.204869	NA	NA	genus.RuminococcaceaeUCG010.id.11367
G6PC2	rs540524	0.402143	0.01093	G	genus.RuminococcaceaeUCG010.id.11367
G6PC2	rs560887	0.745332	-0.00471	T	genus.RuminococcaceaeUCG010.id.11367
G6PC2	rs56100844	0.621024	NA	NA	genus.RuminococcaceaeUCG010.id.11367
G6PC2	rs114628368	0.738832	NA	NA	genus.RuminococcaceaeUCG010.id.11367
G6PC2	rs72886793	0.658923	NA	NA	genus.RuminococcaceaeUCG010.id.11367
NEUROD1	rs8192556	0.143303	NA	NA	genus.RuminococcaceaeUCG010.id.11367
CACNA2D3	rs34222465	0.310297	0.01277	G	genus.RuminococcaceaeUCG010.id.11367
TMEM45A	rs4132537	0.83398	0.00246	A	genus.RuminococcaceaeUCG010.id.11367
ADCY5	rs11708067	0.330852	-0.01516	G	genus.RuminococcaceaeUCG010.id.11367
ZBTB38	rs113861493	0.039879	-0.0922	G	genus.RuminococcaceaeUCG010.id.11367
MBNL1	rs182314334	0.484052	0.01406	T	genus.RuminococcaceaeUCG010.id.11367
MBNL1	rs4679997	0.708851	-0.00526	C	genus.RuminococcaceaeUCG010.id.11367
MBNL1	rs78482374	0.308773	0.0586	A	genus.RuminococcaceaeUCG010.id.11367
TRIM59,KPNA4	rs56394279	0.603342	0.00717	C	genus.RuminococcaceaeUCG010.id.11367
MECOM	rs73174306	0.697868	-0.01642	G	genus.RuminococcaceaeUCG010.id.11367
SLC2A2	rs1514895	0.07834	0.02337	G	genus.RuminococcaceaeUCG010.id.11367
LPP	rs6777684	0.712575	-0.00318	A	genus.RuminococcaceaeUCG010.id.11367
LCORL	rs75631642	0.260335	0.01743	C	genus.RuminococcaceaeUCG010.id.11367
LCORL	rs6840504	0.448212	0.00967	T	genus.RuminococcaceaeUCG010.id.11367
TET2	rs34402524	0.437513	-0.01508	G	genus.RuminococcaceaeUCG010.id.11367
ACSL1	rs72695652	0.609631	-0.00986	G	genus.RuminococcaceaeUCG010.id.11367
ZBED3	rs4457054	0.404845	-0.01294	G	genus.RuminococcaceaeUCG010.id.11367
PCSK1	rs7722200	0.243938	0.01578	C	genus.RuminococcaceaeUCG010.id.11367
ADRB2	rs71584073	0.977503	0.00276	C	genus.RuminococcaceaeUCG010.id.11367
RREB1	rs35742417	0.00206862	0.05038	A	genus.RuminococcaceaeUCG010.id.11367
CDKAL1	rs7766070	0.98516	-0.00065	A	genus.RuminococcaceaeUCG010.id.11367
SYNGAP1	rs9461856	0.0823872	0.02141	G	genus.RuminococcaceaeUCG010.id.11367
ITPR3	rs1830873	0.608091	0.00662	G	genus.RuminococcaceaeUCG010.id.11367
GLP1R	rs10305492	0.20537	NA	NA	genus.RuminococcaceaeUCG010.id.11367
VEGFA	rs62401198	0.254453	0.02014	T	genus.RuminococcaceaeUCG010.id.11367
VEGFA	rs1317983	0.570035	-0.00748	T	genus.RuminococcaceaeUCG010.id.11367
ARMC2,SESN1	rs118126621	0.193053	NA	NA	genus.RuminococcaceaeUCG010.id.11367
RFX6,VGLL2	rs783649	0.457482	-0.01177	T	genus.RuminococcaceaeUCG010.id.11367
SOGA3,RSPO3	rs2800734	0.139247	-0.02033	A	genus.RuminococcaceaeUCG010.id.11367
RGS17	rs63739861	0.167156	0.0174	C	genus.RuminococcaceaeUCG010.id.11367
DGKB,AGMO	rs17168486	0.624275	0.0074	T	genus.RuminococcaceaeUCG010.id.11367
DGKB,AGMO	rs1974619	0.7322	0.00406	C	genus.RuminococcaceaeUCG010.id.11367
JAZF1	rs849134	0.326494	0.01245	G	genus.RuminococcaceaeUCG010.id.11367
GCK	rs11979448	0.739134	0.00436	G	genus.RuminococcaceaeUCG010.id.11367
GCK	rs183606969	0.0913345	0.10391	A	genus.RuminococcaceaeUCG010.id.11367
GCK	rs12702068	0.921138	-0.00132	A	genus.RuminococcaceaeUCG010.id.11367
GCK	rs2971670	0.430229	0.01264	T	genus.RuminococcaceaeUCG010.id.11367
GCK	rs138917529	0.50669	NA	NA	genus.RuminococcaceaeUCG010.id.11367
GRB10,COBL	rs11238297	0.308298	0.01354	C	genus.RuminococcaceaeUCG010.id.11367
SRRM3	rs11767259	0.673317	0.01837	T	genus.RuminococcaceaeUCG010.id.11367
STEAP2-AS1	rs6465239	0.420012	-0.01027	A	genus.RuminococcaceaeUCG010.id.11367
POP7,EPO	rs534043	0.990106	-0.00146	A	genus.RuminococcaceaeUCG010.id.11367
PRKAR2B	rs3801969	0.195251	-0.01593	T	genus.RuminococcaceaeUCG010.id.11367
PPP1R3B	rs4841132	0.707214	-0.01255	A	genus.RuminococcaceaeUCG010.id.11367
TP53INP1	rs62523081	0.0321613	-0.02817	A	genus.RuminococcaceaeUCG010.id.11367
SLC30A8	rs9650069	0.0839165	0.02309	T	genus.RuminococcaceaeUCG010.id.11367
GLIS3	rs4237150	0.392662	0.01083	C	genus.RuminococcaceaeUCG010.id.11367
CDKN2B	rs1831733	0.854013	-0.0025	C	genus.RuminococcaceaeUCG010.id.11367
CDKN2B	rs10811662	0.441893	-0.01235	A	genus.RuminococcaceaeUCG010.id.11367
BAG1	rs706115	0.532102	0.00947	G	genus.RuminococcaceaeUCG010.id.11367
IKBKAP	rs12335452	0.152373	NA	NA	genus.RuminococcaceaeUCG010.id.11367
ABO	rs635634	0.555861	-0.0086	T	genus.RuminococcaceaeUCG010.id.11367
GPSM1	rs28378473	0.710786	-0.00582	T	genus.RuminococcaceaeUCG010.id.11367
CDC123,CAMK1D	rs11257655	0.339274	0.015	T	genus.RuminococcaceaeUCG010.id.11367
GAD2	rs2236418	0.640071	0.00724	G	genus.RuminococcaceaeUCG010.id.11367
A1CF	rs61856594	0.636784	0.00796	G	genus.RuminococcaceaeUCG010.id.11367
PRKG1	rs4415704	0.699793	0.00482	T	genus.RuminococcaceaeUCG010.id.11367
ADRA2A	rs12775580	0.104932	0.04205	T	genus.RuminococcaceaeUCG010.id.11367
ADRA2A	rs11195538	0.815296	-0.00464	C	genus.RuminococcaceaeUCG010.id.11367
TCF7L2	rs144155527	0.157773	NA	NA	genus.RuminococcaceaeUCG010.id.11367
TCF7L2	rs7903146	0.73672	-0.00435	T	genus.RuminococcaceaeUCG010.id.11367
INS	rs3842753	0.129014	0.02184	T	genus.RuminococcaceaeUCG010.id.11367
KCNQ1	rs231362	0.649829	0.00582	A	genus.RuminococcaceaeUCG010.id.11367
KCNQ1	rs2237895	0.593203	0.00673	C	genus.RuminococcaceaeUCG010.id.11367
KCNQ1	rs2299620	0.714216	-0.01428	G	genus.RuminococcaceaeUCG010.id.11367
LMO1	rs2168101	0.834448	-0.00376	A	genus.RuminococcaceaeUCG010.id.11367
LMO1	rs9667977	0.0103892	-0.03273	G	genus.RuminococcaceaeUCG010.id.11367
USP47	rs34718245	0.0845275	0.02896	A	genus.RuminococcaceaeUCG010.id.11367
PDE3B	rs141521721	0.719894	-0.01588	T	genus.RuminococcaceaeUCG010.id.11367
KCNJ11	rs12146443	0.0127098	0.03214	T	genus.RuminococcaceaeUCG010.id.11367
KCNJ11	rs1319447	0.966499	0.00043	G	genus.RuminococcaceaeUCG010.id.11367
PDHX	rs75479466	0.203373	-0.02884	A	genus.RuminococcaceaeUCG010.id.11367
MADD	rs10501320	0.219823	-0.01698	C	genus.RuminococcaceaeUCG010.id.11367
OR4C5,OR4A47	rs11517651	0.144235	0.0265	G	genus.RuminococcaceaeUCG010.id.11367
RP11-707M1.1	rs11040429	0.075207	0.02361	T	genus.RuminococcaceaeUCG010.id.11367
OR4A5	rs72913090	0.823691	0.00398	C	genus.RuminococcaceaeUCG010.id.11367
TRIM48	rs150587121	0.300016	0.03034	T	genus.RuminococcaceaeUCG010.id.11367
OR8K3,OR8K1	rs2170441	0.0608202	0.04514	A	genus.RuminococcaceaeUCG010.id.11367
FADS1,FADS2,FADS3	rs28456	0.127809	0.01956	G	genus.RuminococcaceaeUCG010.id.11367
STARD10,ARAP1	rs76550717	0.522563	-0.01294	G	genus.RuminococcaceaeUCG010.id.11367
CCND2	rs3217791	0.53948	-0.01334	A	genus.RuminococcaceaeUCG010.id.11367
CCND2	rs76895963	0.144785	NA	NA	genus.RuminococcaceaeUCG010.id.11367
SOX5	rs12581677	0.755649	-0.0093	G	genus.RuminococcaceaeUCG010.id.11367
MANSC4,KLHL42	rs11049144	0.545844	-0.00967	A	genus.RuminococcaceaeUCG010.id.11367
MANSC4,KLHL42	rs10492373	0.253537	-0.01816	A	genus.RuminococcaceaeUCG010.id.11367
R3HDM2	rs12313762	0.189588	0.02018	T	genus.RuminococcaceaeUCG010.id.11367
RMST	rs6538804	0.818403	0.00273	G	genus.RuminococcaceaeUCG010.id.11367
RMST	rs721156	0.750788	0.00857	T	genus.RuminococcaceaeUCG010.id.11367
HNF1A	rs1169299	0.693876	-0.0052	C	genus.RuminococcaceaeUCG010.id.11367
FBRSL1	rs11146926	0.200967	0.01824	A	genus.RuminococcaceaeUCG010.id.11367
RNF6	rs12874929	0.802433	-0.0031	G	genus.RuminococcaceaeUCG010.id.11367
PLUT	rs4769580	0.302072	0.01539	A	genus.RuminococcaceaeUCG010.id.11367
KL	rs488166	0.300202	0.01722	C	genus.RuminococcaceaeUCG010.id.11367
ZC3H13	rs12429980	0.281927	-0.01459	A	genus.RuminococcaceaeUCG010.id.11367
SPRY2	rs1359790	0.322467	-0.01451	A	genus.RuminococcaceaeUCG010.id.11367
HECTD1,HEATR5A	rs727675	0.904958	-0.00127	G	genus.RuminococcaceaeUCG010.id.11367
FOXN3	rs35889227	0.313167	0.01281	G	genus.RuminococcaceaeUCG010.id.11367
WARS	rs35384251	0.751244	-0.0054	G	genus.RuminococcaceaeUCG010.id.11367
WARS	rs45617834	NA	NA	NA	genus.RuminococcaceaeUCG010.id.11367
HERC1	rs113192320	0.372179	-0.01128	C	genus.RuminococcaceaeUCG010.id.11367
HERC1	rs67507374	0.744122	0.0039	A	genus.RuminococcaceaeUCG010.id.11367
TSPAN3,PEAK1	rs7171448	0.247681	0.01545	C	genus.RuminococcaceaeUCG010.id.11367
ITFG3,RAB11FIP3	rs8047053	0.179661	-0.02115	C	genus.RuminococcaceaeUCG010.id.11367
ITFG3,RAB11FIP3	rs111811257	0.156834	NA	NA	genus.RuminococcaceaeUCG010.id.11367
MED9	rs925095	0.39733	0.01086	T	genus.RuminococcaceaeUCG010.id.11367
TAOK1,ABHD15	rs9894551	0.870361	0.00189	A	genus.RuminococcaceaeUCG010.id.11367
HNF1B	rs10908278	0.965702	0.00094	A	genus.RuminococcaceaeUCG010.id.11367
NMT1	rs2239923	0.267258	-0.01586	T	genus.RuminococcaceaeUCG010.id.11367
NPEPPS	rs7210801	0.389569	-0.01113	C	genus.RuminococcaceaeUCG010.id.11367
WIPI1	rs883541	0.0103712	-0.03638	G	genus.RuminococcaceaeUCG010.id.11367
SKA1,MAPK4	rs2957989	0.256711	0.01845	G	genus.RuminococcaceaeUCG010.id.11367
GIPR	rs7507893	0.859508	0.00207	A	genus.RuminococcaceaeUCG010.id.11367
FOXA2	rs1974	0.335146	-0.0196	A	genus.RuminococcaceaeUCG010.id.11367
RALY	rs6059497	0.757778	0.0039	C	genus.RuminococcaceaeUCG010.id.11367
HNF4A	rs2267850	0.725138	-0.00425	T	genus.RuminococcaceaeUCG010.id.11367
TSHZ2	rs2255805	0.801814	0.00315	C	genus.RuminococcaceaeUCG010.id.11367
STX16-NPEPL1	rs2296529	0.556398	-0.00753	T	genus.RuminococcaceaeUCG010.id.11367
STX16-NPEPL1	rs73129529	0.946422	-0.00073	C	genus.RuminococcaceaeUCG010.id.11367
EEF1A2,PPDPF	rs6122466	0.381574	-0.01608	G	genus.RuminococcaceaeUCG010.id.11367
MTMR3,HORMAD2	rs5763882	0.598194	-0.01487	A	genus.RuminococcaceaeUCG010.id.11367
MTMR3,HORMAD2	rs6006399	0.1385	-0.03161	G	genus.RuminococcaceaeUCG010.id.11367
PRDM16	rs12139196	0.730997	-0.01096	T	genus.RuminococcaceaeUCG011.id.11368
KDM4A	rs3791033	0.025182	-0.05591	C	genus.RuminococcaceaeUCG011.id.11368
CDC14A	rs7526455	0.0322257	0.06679	C	genus.RuminococcaceaeUCG011.id.11368
FAM46C	rs1966228	0.0839165	0.046	G	genus.RuminococcaceaeUCG011.id.11368
EDEM3	rs78444298	0.139247	NA	NA	genus.RuminococcaceaeUCG011.id.11368
PROX1	rs79687284	0.874142	0.00844	A	genus.RuminococcaceaeUCG011.id.11368
PROX1	rs2075423	0.666178	0.01089	T	genus.RuminococcaceaeUCG011.id.11368
ABCB10	rs348330	0.308583	-0.02452	G	genus.RuminococcaceaeUCG011.id.11368
GCKR	rs1260326	0.549706	0.01389	T	genus.RuminococcaceaeUCG011.id.11368
THADA	rs112694524	0.901474	0.00668	T	genus.RuminococcaceaeUCG011.id.11368
SIX3,SIX2	rs12712928	0.556667	-0.01913	C	genus.RuminococcaceaeUCG011.id.11368
ACVR1C	rs146418816	0.740493	NA	NA	genus.RuminococcaceaeUCG011.id.11368
ACVR1C	rs2509903	0.25755	-0.03628	T	genus.RuminococcaceaeUCG011.id.11368
RBMS1	rs12692596	0.836635	-0.0047	T	genus.RuminococcaceaeUCG011.id.11368
GRB14,COBLL1	rs10184004	0.219823	-0.02957	T	genus.RuminococcaceaeUCG011.id.11368
G6PC2	rs72875906	0.543851	-0.01577	G	genus.RuminococcaceaeUCG011.id.11368
G6PC2	rs143869345	0.485928	NA	NA	genus.RuminococcaceaeUCG011.id.11368
G6PC2	rs540524	0.63322	0.0116	G	genus.RuminococcaceaeUCG011.id.11368
G6PC2	rs560887	0.89625	-0.00485	T	genus.RuminococcaceaeUCG011.id.11368
G6PC2	rs56100844	0.754737	NA	NA	genus.RuminococcaceaeUCG011.id.11368
G6PC2	rs114628368	0.952793	NA	NA	genus.RuminococcaceaeUCG011.id.11368
G6PC2	rs72886793	0.424059	NA	NA	genus.RuminococcaceaeUCG011.id.11368
NEUROD1	rs8192556	0.516726	NA	NA	genus.RuminococcaceaeUCG011.id.11368
CACNA2D3	rs34222465	0.852445	0.00422	G	genus.RuminococcaceaeUCG011.id.11368
TMEM45A	rs4132537	0.290055	-0.02467	A	genus.RuminococcaceaeUCG011.id.11368
ADCY5	rs11708067	0.925904	-0.00216	G	genus.RuminococcaceaeUCG011.id.11368
ZBTB38	rs113861493	0.31925	NA	NA	genus.RuminococcaceaeUCG011.id.11368
MBNL1	rs182314334	0.773959	-0.01137	T	genus.RuminococcaceaeUCG011.id.11368
MBNL1	rs4679997	0.258392	0.02827	C	genus.RuminococcaceaeUCG011.id.11368
MBNL1	rs78482374	0.968731	0.00162	T	genus.RuminococcaceaeUCG011.id.11368
TRIM59,KPNA4	rs56394279	0.788391	0.00661	C	genus.RuminococcaceaeUCG011.id.11368
MECOM	rs73174306	0.0870073	NA	NA	genus.RuminococcaceaeUCG011.id.11368
SLC2A2	rs1514895	0.601531	-0.01366	G	genus.RuminococcaceaeUCG011.id.11368
LPP	rs6777684	0.896725	-0.00321	A	genus.RuminococcaceaeUCG011.id.11368
LCORL	rs75631642	0.751851	-0.00933	C	genus.RuminococcaceaeUCG011.id.11368
LCORL	rs6840504	0.228667	-0.02845	T	genus.RuminococcaceaeUCG011.id.11368
TET2	rs34402524	0.596805	-0.02097	G	genus.RuminococcaceaeUCG011.id.11368
ACSL1	rs72695652	0.347012	-0.03252	G	genus.RuminococcaceaeUCG011.id.11368
ZBED3	rs4457054	0.0926076	-0.04247	G	genus.RuminococcaceaeUCG011.id.11368
PCSK1	rs7722200	0.643078	-0.0117	C	genus.RuminococcaceaeUCG011.id.11368
ADRB2	rs71584073	0.195113	0.05517	C	genus.RuminococcaceaeUCG011.id.11368
RREB1	rs35742417	0.956457	-0.0027	A	genus.RuminococcaceaeUCG011.id.11368
CDKAL1	rs7766070	0.89024	0.00299	A	genus.RuminococcaceaeUCG011.id.11368
SYNGAP1	rs9461856	0.947856	-0.0012	G	genus.RuminococcaceaeUCG011.id.11368
ITPR3	rs1830873	0.222465	-0.02879	G	genus.RuminococcaceaeUCG011.id.11368
GLP1R	rs10305492	0.656753	NA	NA	genus.RuminococcaceaeUCG011.id.11368
VEGFA	rs62401198	0.543851	-0.02122	T	genus.RuminococcaceaeUCG011.id.11368
VEGFA	rs1317983	0.024449	0.05806	T	genus.RuminococcaceaeUCG011.id.11368
ARMC2,SESN1	rs118126621	0.992819	NA	NA	genus.RuminococcaceaeUCG011.id.11368
RFX6,VGLL2	rs783649	0.225206	-0.03347	T	genus.RuminococcaceaeUCG011.id.11368
SOGA3,RSPO3	rs2800734	0.774572	0.00723	A	genus.RuminococcaceaeUCG011.id.11368
RGS17	rs63739861	0.379944	-0.02079	C	genus.RuminococcaceaeUCG011.id.11368
DGKB,AGMO	rs17168486	0.269593	-0.03444	T	genus.RuminococcaceaeUCG011.id.11368
DGKB,AGMO	rs1974619	0.88945	0.00323	C	genus.RuminococcaceaeUCG011.id.11368
JAZF1	rs849134	0.718249	-0.00837	G	genus.RuminococcaceaeUCG011.id.11368
GCK	rs11979448	0.388467	-0.02185	G	genus.RuminococcaceaeUCG011.id.11368
GCK	rs183606969	0.92638	NA	NA	genus.RuminococcaceaeUCG011.id.11368
GCK	rs12702068	0.480686	0.01666	A	genus.RuminococcaceaeUCG011.id.11368
GCK	rs2971670	0.600696	0.01583	T	genus.RuminococcaceaeUCG011.id.11368
GCK	rs138917529	0.794709	NA	NA	genus.RuminococcaceaeUCG011.id.11368
GRB10,COBL	rs11238297	0.818247	0.00665	C	genus.RuminococcaceaeUCG011.id.11368
SRRM3	rs11767259	0.711681	0.02289	C	genus.RuminococcaceaeUCG011.id.11368
STEAP2-AS1	rs6465239	0.223376	-0.02863	A	genus.RuminococcaceaeUCG011.id.11368
POP7,EPO	rs534043	0.337861	-0.03455	A	genus.RuminococcaceaeUCG011.id.11368
PRKAR2B	rs3801969	0.270027	0.02448	T	genus.RuminococcaceaeUCG011.id.11368
PPP1R3B	rs4841132	0.139998	-0.06243	A	genus.RuminococcaceaeUCG011.id.11368
TP53INP1	rs62523081	0.264508	-0.02761	A	genus.RuminococcaceaeUCG011.id.11368
SLC30A8	rs9650069	0.943875	-0.0007	T	genus.RuminococcaceaeUCG011.id.11368
GLIS3	rs4237150	0.2928	0.02506	C	genus.RuminococcaceaeUCG011.id.11368
CDKN2B	rs1831733	0.0207226	-0.0547	C	genus.RuminococcaceaeUCG011.id.11368
CDKN2B	rs10811662	0.54067	0.01875	A	genus.RuminococcaceaeUCG011.id.11368
BAG1	rs706115	0.755649	-0.01	G	genus.RuminococcaceaeUCG011.id.11368
IKBKAP	rs12335452	0.0786795	NA	NA	genus.RuminococcaceaeUCG011.id.11368
ABO	rs635634	0.238876	0.03533	T	genus.RuminococcaceaeUCG011.id.11368
GPSM1	rs28378473	0.124146	-0.04062	T	genus.RuminococcaceaeUCG011.id.11368
CDC123,CAMK1D	rs11257655	0.662547	0.0134	T	genus.RuminococcaceaeUCG011.id.11368
GAD2	rs2236418	0.888028	-0.001	G	genus.RuminococcaceaeUCG011.id.11368
A1CF	rs61856594	0.995532	-0.00071	G	genus.RuminococcaceaeUCG011.id.11368
PRKG1	rs4415704	0.932261	-0.00178	T	genus.RuminococcaceaeUCG011.id.11368
ADRA2A	rs12775580	0.0781031	-0.07832	T	genus.RuminococcaceaeUCG011.id.11368
ADRA2A	rs11195538	0.827429	0.01086	C	genus.RuminococcaceaeUCG011.id.11368
TCF7L2	rs144155527	0.499295	NA	NA	genus.RuminococcaceaeUCG011.id.11368
TCF7L2	rs7903146	0.494228	-0.01845	T	genus.RuminococcaceaeUCG011.id.11368
INS	rs3842753	0.21006	-0.03182	T	genus.RuminococcaceaeUCG011.id.11368
KCNQ1	rs231362	0.748514	-0.0069	A	genus.RuminococcaceaeUCG011.id.11368
KCNQ1	rs2237895	0.70083	-0.00958	C	genus.RuminococcaceaeUCG011.id.11368
KCNQ1	rs2299620	0.293167	NA	NA	genus.RuminococcaceaeUCG011.id.11368
LMO1	rs2168101	0.525689	0.01562	A	genus.RuminococcaceaeUCG011.id.11368
LMO1	rs9667977	0.0207777	-0.05489	G	genus.RuminococcaceaeUCG011.id.11368
USP47	rs34718245	0.180245	0.04435	A	genus.RuminococcaceaeUCG011.id.11368
PDE3B	rs141521721	0.327382	NA	NA	genus.RuminococcaceaeUCG011.id.11368
KCNJ11	rs12146443	0.752003	0.00847	T	genus.RuminococcaceaeUCG011.id.11368
KCNJ11	rs1319447	0.32758	-0.02338	G	genus.RuminococcaceaeUCG011.id.11368
PDHX	rs75479466	0.694319	0.01472	A	genus.RuminococcaceaeUCG011.id.11368
MADD	rs10501320	0.195389	-0.03465	C	genus.RuminococcaceaeUCG011.id.11368
OR4C5,OR4A47	rs11517651	0.26916	-0.03512	G	genus.RuminococcaceaeUCG011.id.11368
RP11-707M1.1	rs11040429	0.593342	0.01339	T	genus.RuminococcaceaeUCG011.id.11368
OR4A5	rs72913090	0.450609	0.03801	G	genus.RuminococcaceaeUCG011.id.11368
TRIM48	rs150587121	0.74821	0.01913	T	genus.RuminococcaceaeUCG011.id.11368
OR8K3,OR8K1	rs2170441	0.514272	-0.028	A	genus.RuminococcaceaeUCG011.id.11368
FADS1,FADS2,FADS3	rs28456	0.00960317	0.06582	G	genus.RuminococcaceaeUCG011.id.11368
STARD10,ARAP1	rs76550717	0.695058	-0.01339	G	genus.RuminococcaceaeUCG011.id.11368
CCND2	rs3217791	0.729944	-0.01283	A	genus.RuminococcaceaeUCG011.id.11368
CCND2	rs76895963	0.358933	NA	NA	genus.RuminococcaceaeUCG011.id.11368
SOX5	rs12581677	0.491831	-0.02709	G	genus.RuminococcaceaeUCG011.id.11368
MANSC4,KLHL42	rs11049144	0.852602	0.00399	A	genus.RuminococcaceaeUCG011.id.11368
MANSC4,KLHL42	rs10492373	0.663708	0.0129	A	genus.RuminococcaceaeUCG011.id.11368
R3HDM2	rs12313762	0.924474	0.00375	T	genus.RuminococcaceaeUCG011.id.11368
RMST	rs6538804	0.804444	-0.00622	G	genus.RuminococcaceaeUCG011.id.11368
RMST	rs721156	0.214089	0.05654	T	genus.RuminococcaceaeUCG011.id.11368
HNF1A	rs1169299	0.73461	0.0084	C	genus.RuminococcaceaeUCG011.id.11368
FBRSL1	rs11146926	0.790701	-0.00846	A	genus.RuminococcaceaeUCG011.id.11368
RNF6	rs12874929	0.594726	0.01446	G	genus.RuminococcaceaeUCG011.id.11368
PLUT	rs4769580	0.263055	-0.03067	A	genus.RuminococcaceaeUCG011.id.11368
KL	rs488166	0.652134	0.01023	C	genus.RuminococcaceaeUCG011.id.11368
ZC3H13	rs12429980	0.789007	0.00681	A	genus.RuminococcaceaeUCG011.id.11368
SPRY2	rs1359790	0.957413	0.00327	A	genus.RuminococcaceaeUCG011.id.11368
HECTD1,HEATR5A	rs727675	0.0556202	0.04521	G	genus.RuminococcaceaeUCG011.id.11368
FOXN3	rs35889227	0.0469002	0.04767	G	genus.RuminococcaceaeUCG011.id.11368
WARS	rs35384251	0.541464	-0.01649	G	genus.RuminococcaceaeUCG011.id.11368
WARS	rs45617834	NA	NA	NA	genus.RuminococcaceaeUCG011.id.11368
HERC1	rs113192320	0.793476	0.00613	C	genus.RuminococcaceaeUCG011.id.11368
HERC1	rs67507374	0.278276	0.0278	A	genus.RuminococcaceaeUCG011.id.11368
TSPAN3,PEAK1	rs7171448	0.115997	0.04082	C	genus.RuminococcaceaeUCG011.id.11368
ITFG3,RAB11FIP3	rs8047053	0.295931	0.03334	C	genus.RuminococcaceaeUCG011.id.11368
ITFG3,RAB11FIP3	rs111811257	0.576981	NA	NA	genus.RuminococcaceaeUCG011.id.11368
MED9	rs925095	0.870204	-0.00417	T	genus.RuminococcaceaeUCG011.id.11368
TAOK1,ABHD15	rs9894551	0.341401	-0.02365	A	genus.RuminococcaceaeUCG011.id.11368
HNF1B	rs10908278	0.101255	0.03789	A	genus.RuminococcaceaeUCG011.id.11368
NMT1	rs2239923	0.79687	-0.00765	T	genus.RuminococcaceaeUCG011.id.11368
NPEPPS	rs7210801	0.1092	0.03758	C	genus.RuminococcaceaeUCG011.id.11368
WIPI1	rs883541	0.670691	-0.01271	G	genus.RuminococcaceaeUCG011.id.11368
SKA1,MAPK4	rs2957989	0.166297	-0.04223	G	genus.RuminococcaceaeUCG011.id.11368
GIPR	rs7507893	0.239675	0.0277	A	genus.RuminococcaceaeUCG011.id.11368
FOXA2	rs1974	0.259151	0.04769	T	genus.RuminococcaceaeUCG011.id.11368
RALY	rs6059497	0.374218	0.02107	C	genus.RuminococcaceaeUCG011.id.11368
HNF4A	rs2267850	0.706471	0.00945	T	genus.RuminococcaceaeUCG011.id.11368
TSHZ2	rs2255805	0.436923	0.01824	C	genus.RuminococcaceaeUCG011.id.11368
STX16-NPEPL1	rs2296529	0.148683	0.03798	T	genus.RuminococcaceaeUCG011.id.11368
STX16-NPEPL1	rs73129529	0.295838	-0.04206	C	genus.RuminococcaceaeUCG011.id.11368
EEF1A2,PPDPF	rs6122466	0.83726	0.00659	G	genus.RuminococcaceaeUCG011.id.11368
MTMR3,HORMAD2	rs5763882	0.426497	0.03865	A	genus.RuminococcaceaeUCG011.id.11368
MTMR3,HORMAD2	rs6006399	0.243453	0.03724	G	genus.RuminococcaceaeUCG011.id.11368
PRDM16	rs12139196	0.436451	-0.01057	T	genus.RuminococcaceaeUCG013.id.11370
KDM4A	rs3791033	0.441181	-0.00768	C	genus.RuminococcaceaeUCG013.id.11370
CDC14A	rs7526455	0.332745	-0.01402	C	genus.RuminococcaceaeUCG013.id.11370
FAM46C	rs1966228	0.0146304	-0.02944	G	genus.RuminococcaceaeUCG013.id.11370
EDEM3	rs78444298	0.994574	NA	NA	genus.RuminococcaceaeUCG013.id.11370
PROX1	rs79687284	0.332545	-0.04683	A	genus.RuminococcaceaeUCG013.id.11370
PROX1	rs2075423	0.690041	0.00455	T	genus.RuminococcaceaeUCG013.id.11370
ABCB10	rs348330	0.859665	0.0018	G	genus.RuminococcaceaeUCG013.id.11370
GCKR	rs1260326	0.853543	0.00183	T	genus.RuminococcaceaeUCG013.id.11370
THADA	rs112694524	0.41817	0.02531	T	genus.RuminococcaceaeUCG013.id.11370
SIX3,SIX2	rs12712928	0.477084	-0.01065	C	genus.RuminococcaceaeUCG013.id.11370
ACVR1C	rs146418816	0.34732	-0.02287	A	genus.RuminococcaceaeUCG013.id.11370
ACVR1C	rs2509903	0.762652	-0.00477	T	genus.RuminococcaceaeUCG013.id.11370
RBMS1	rs12692596	0.98165	0.00012	T	genus.RuminococcaceaeUCG013.id.11370
GRB14,COBLL1	rs10184004	0.14473	0.01539	T	genus.RuminococcaceaeUCG013.id.11370
G6PC2	rs72875906	0.882974	-0.00212	G	genus.RuminococcaceaeUCG013.id.11370
G6PC2	rs143869345	0.609491	NA	NA	genus.RuminococcaceaeUCG013.id.11370
G6PC2	rs540524	0.0334866	0.02379	G	genus.RuminococcaceaeUCG013.id.11370
G6PC2	rs560887	0.146224	-0.01827	T	genus.RuminococcaceaeUCG013.id.11370
G6PC2	rs56100844	0.523604	NA	NA	genus.RuminococcaceaeUCG013.id.11370
G6PC2	rs114628368	0.508997	NA	NA	genus.RuminococcaceaeUCG013.id.11370
G6PC2	rs72886793	0.601253	NA	NA	genus.RuminococcaceaeUCG013.id.11370
NEUROD1	rs8192556	0.0986161	-0.08766	C	genus.RuminococcaceaeUCG013.id.11370
CACNA2D3	rs34222465	0.651413	0.00506	G	genus.RuminococcaceaeUCG013.id.11370
TMEM45A	rs4132537	0.425335	-0.00864	A	genus.RuminococcaceaeUCG013.id.11370
ADCY5	rs11708067	0.072941	0.02586	G	genus.RuminococcaceaeUCG013.id.11370
ZBTB38	rs113861493	0.531184	0.02439	G	genus.RuminococcaceaeUCG013.id.11370
MBNL1	rs182314334	0.540141	0.01158	T	genus.RuminococcaceaeUCG013.id.11370
MBNL1	rs4679997	0.593757	-0.00614	C	genus.RuminococcaceaeUCG013.id.11370
MBNL1	rs78482374	0.0336033	0.06187	A	genus.RuminococcaceaeUCG013.id.11370
TRIM59,KPNA4	rs56394279	0.595003	0.00557	C	genus.RuminococcaceaeUCG013.id.11370
MECOM	rs73174306	0.700978	-0.01276	G	genus.RuminococcaceaeUCG013.id.11370
SLC2A2	rs1514895	0.231697	-0.01414	G	genus.RuminococcaceaeUCG013.id.11370
LPP	rs6777684	0.204941	-0.01425	A	genus.RuminococcaceaeUCG013.id.11370
LCORL	rs75631642	0.709744	-0.0051	C	genus.RuminococcaceaeUCG013.id.11370
LCORL	rs6840504	0.134185	-0.01653	T	genus.RuminococcaceaeUCG013.id.11370
TET2	rs34402524	0.544382	-0.00803	G	genus.RuminococcaceaeUCG013.id.11370
ACSL1	rs72695652	0.920979	0.00146	G	genus.RuminococcaceaeUCG013.id.11370
ZBED3	rs4457054	0.893561	0.00082	G	genus.RuminococcaceaeUCG013.id.11370
PCSK1	rs7722200	0.610472	-0.00635	C	genus.RuminococcaceaeUCG013.id.11370
ADRB2	rs71584073	0.0627724	-0.0366	C	genus.RuminococcaceaeUCG013.id.11370
RREB1	rs35742417	0.317504	-0.01426	A	genus.RuminococcaceaeUCG013.id.11370
CDKAL1	rs7766070	0.365465	-0.011	A	genus.RuminococcaceaeUCG013.id.11370
SYNGAP1	rs9461856	0.11452	0.0174	G	genus.RuminococcaceaeUCG013.id.11370
ITPR3	rs1830873	0.35403	-0.01001	G	genus.RuminococcaceaeUCG013.id.11370
GLP1R	rs10305492	0.874457	NA	NA	genus.RuminococcaceaeUCG013.id.11370
VEGFA	rs62401198	0.640929	-0.00753	T	genus.RuminococcaceaeUCG013.id.11370
VEGFA	rs1317983	0.750333	0.00396	T	genus.RuminococcaceaeUCG013.id.11370
ARMC2,SESN1	rs118126621	0.43398	NA	NA	genus.RuminococcaceaeUCG013.id.11370
RFX6,VGLL2	rs783649	0.628102	0.00528	T	genus.RuminococcaceaeUCG013.id.11370
SOGA3,RSPO3	rs2800734	0.572074	0.00679	A	genus.RuminococcaceaeUCG013.id.11370
RGS17	rs63739861	0.89625	0.00107	C	genus.RuminococcaceaeUCG013.id.11370
DGKB,AGMO	rs17168486	0.513241	-0.00949	T	genus.RuminococcaceaeUCG013.id.11370
DGKB,AGMO	rs1974619	0.666468	-0.00472	C	genus.RuminococcaceaeUCG013.id.11370
JAZF1	rs849134	0.374864	0.00964	G	genus.RuminococcaceaeUCG013.id.11370
GCK	rs11979448	0.673171	-0.00496	G	genus.RuminococcaceaeUCG013.id.11370
GCK	rs183606969	0.155142	0.0657	A	genus.RuminococcaceaeUCG013.id.11370
GCK	rs12702068	0.493218	-0.00766	A	genus.RuminococcaceaeUCG013.id.11370
GCK	rs2971670	0.16808	0.0201	T	genus.RuminococcaceaeUCG013.id.11370
GCK	rs138917529	0.0978434	NA	NA	genus.RuminococcaceaeUCG013.id.11370
GRB10,COBL	rs11238297	0.248172	0.01318	C	genus.RuminococcaceaeUCG013.id.11370
SRRM3	rs11767259	0.10766	-0.04794	T	genus.RuminococcaceaeUCG013.id.11370
STEAP2-AS1	rs6465239	0.0460647	0.02158	A	genus.RuminococcaceaeUCG013.id.11370
POP7,EPO	rs534043	0.0157785	0.04165	A	genus.RuminococcaceaeUCG013.id.11370
PRKAR2B	rs3801969	0.316247	-0.01069	T	genus.RuminococcaceaeUCG013.id.11370
PPP1R3B	rs4841132	0.230217	0.02586	A	genus.RuminococcaceaeUCG013.id.11370
TP53INP1	rs62523081	0.814985	-0.00179	A	genus.RuminococcaceaeUCG013.id.11370
SLC30A8	rs9650069	0.582182	0.00654	T	genus.RuminococcaceaeUCG013.id.11370
GLIS3	rs4237150	0.814054	0.00265	C	genus.RuminococcaceaeUCG013.id.11370
CDKN2B	rs1831733	0.708851	-0.00394	C	genus.RuminococcaceaeUCG013.id.11370
CDKN2B	rs10811662	0.113376	-0.02258	A	genus.RuminococcaceaeUCG013.id.11370
BAG1	rs706115	0.931625	-0.00021	G	genus.RuminococcaceaeUCG013.id.11370
IKBKAP	rs12335452	0.866583	NA	NA	genus.RuminococcaceaeUCG013.id.11370
ABO	rs635634	0.349891	-0.01287	T	genus.RuminococcaceaeUCG013.id.11370
GPSM1	rs28378473	0.361663	-0.00984	T	genus.RuminococcaceaeUCG013.id.11370
CDC123,CAMK1D	rs11257655	0.520224	-0.00675	T	genus.RuminococcaceaeUCG013.id.11370
GAD2	rs2236418	0.364407	-0.01341	G	genus.RuminococcaceaeUCG013.id.11370
A1CF	rs61856594	0.762957	0.00417	G	genus.RuminococcaceaeUCG013.id.11370
PRKG1	rs4415704	0.157479	-0.01568	T	genus.RuminococcaceaeUCG013.id.11370
ADRA2A	rs12775580	0.210206	-0.0242	T	genus.RuminococcaceaeUCG013.id.11370
ADRA2A	rs11195538	0.359247	-0.02317	C	genus.RuminococcaceaeUCG013.id.11370
TCF7L2	rs144155527	0.454701	NA	NA	genus.RuminococcaceaeUCG013.id.11370
TCF7L2	rs7903146	0.486805	0.00865	T	genus.RuminococcaceaeUCG013.id.11370
INS	rs3842753	0.562589	0.00887	T	genus.RuminococcaceaeUCG013.id.11370
KCNQ1	rs231362	0.577801	0.00651	A	genus.RuminococcaceaeUCG013.id.11370
KCNQ1	rs2237895	0.555593	-0.0067	C	genus.RuminococcaceaeUCG013.id.11370
KCNQ1	rs2299620	0.201391	-0.05016	T	genus.RuminococcaceaeUCG013.id.11370
LMO1	rs2168101	0.848526	0.0023	A	genus.RuminococcaceaeUCG013.id.11370
LMO1	rs9667977	0.520224	0.00744	G	genus.RuminococcaceaeUCG013.id.11370
USP47	rs34718245	0.206805	-0.01919	A	genus.RuminococcaceaeUCG013.id.11370
PDE3B	rs141521721	0.905275	-0.00403	T	genus.RuminococcaceaeUCG013.id.11370
KCNJ11	rs12146443	0.0766272	-0.01937	T	genus.RuminococcaceaeUCG013.id.11370
KCNJ11	rs1319447	0.453496	-0.00825	G	genus.RuminococcaceaeUCG013.id.11370
PDHX	rs75479466	0.820113	0.00269	A	genus.RuminococcaceaeUCG013.id.11370
MADD	rs10501320	0.352785	-0.01211	C	genus.RuminococcaceaeUCG013.id.11370
OR4C5,OR4A47	rs11517651	0.25713	-0.01783	G	genus.RuminococcaceaeUCG013.id.11370
RP11-707M1.1	rs11040429	0.503495	-0.00753	T	genus.RuminococcaceaeUCG013.id.11370
OR4A5	rs72913090	0.485177	0.0375	C	genus.RuminococcaceaeUCG013.id.11370
TRIM48	rs150587121	0.981491	0.00102	T	genus.RuminococcaceaeUCG013.id.11370
OR8K3,OR8K1	rs2170441	0.921138	0.001	A	genus.RuminococcaceaeUCG013.id.11370
FADS1,FADS2,FADS3	rs28456	0.534205	0.00737	G	genus.RuminococcaceaeUCG013.id.11370
STARD10,ARAP1	rs76550717	0.931148	0.00298	G	genus.RuminococcaceaeUCG013.id.11370
CCND2	rs3217791	0.790239	0.00437	A	genus.RuminococcaceaeUCG013.id.11370
CCND2	rs76895963	0.282464	NA	NA	genus.RuminococcaceaeUCG013.id.11370
SOX5	rs12581677	0.191689	0.02433	G	genus.RuminococcaceaeUCG013.id.11370
MANSC4,KLHL42	rs11049144	0.13135	0.02116	A	genus.RuminococcaceaeUCG013.id.11370
MANSC4,KLHL42	rs10492373	0.899732	0.00232	A	genus.RuminococcaceaeUCG013.id.11370
R3HDM2	rs12313762	0.708553	0.00544	T	genus.RuminococcaceaeUCG013.id.11370
RMST	rs6538804	0.555995	-0.00655	G	genus.RuminococcaceaeUCG013.id.11370
RMST	rs721156	0.231697	-0.03082	T	genus.RuminococcaceaeUCG013.id.11370
HNF1A	rs1169299	0.885027	-0.00169	C	genus.RuminococcaceaeUCG013.id.11370
FBRSL1	rs11146926	0.199492	-0.01754	A	genus.RuminococcaceaeUCG013.id.11370
RNF6	rs12874929	0.550641	0.0083	G	genus.RuminococcaceaeUCG013.id.11370
PLUT	rs4769580	0.410053	-0.0108	A	genus.RuminococcaceaeUCG013.id.11370
KL	rs488166	0.0629705	0.02809	C	genus.RuminococcaceaeUCG013.id.11370
ZC3H13	rs12429980	0.921456	0.00193	A	genus.RuminococcaceaeUCG013.id.11370
SPRY2	rs1359790	0.849466	-0.00198	A	genus.RuminococcaceaeUCG013.id.11370
HECTD1,HEATR5A	rs727675	0.52595	0.00698	G	genus.RuminococcaceaeUCG013.id.11370
FOXN3	rs35889227	0.807076	-0.00232	G	genus.RuminococcaceaeUCG013.id.11370
WARS	rs35384251	0.802587	-0.00294	G	genus.RuminococcaceaeUCG013.id.11370
WARS	rs45617834	NA	NA	NA	genus.RuminococcaceaeUCG013.id.11370
HERC1	rs113192320	0.812812	0.00262	C	genus.RuminococcaceaeUCG013.id.11370
HERC1	rs67507374	0.00368428	-0.03479	A	genus.RuminococcaceaeUCG013.id.11370
TSPAN3,PEAK1	rs7171448	0.14578	-0.01729	C	genus.RuminococcaceaeUCG013.id.11370
ITFG3,RAB11FIP3	rs8047053	0.662256	0.00704	C	genus.RuminococcaceaeUCG013.id.11370
ITFG3,RAB11FIP3	rs111811257	0.745635	NA	NA	genus.RuminococcaceaeUCG013.id.11370
MED9	rs925095	0.474609	0.00653	T	genus.RuminococcaceaeUCG013.id.11370
TAOK1,ABHD15	rs9894551	0.744576	0.00457	A	genus.RuminococcaceaeUCG013.id.11370
HNF1B	rs10908278	0.0174825	-0.02699	A	genus.RuminococcaceaeUCG013.id.11370
NMT1	rs2239923	0.534468	-0.00734	T	genus.RuminococcaceaeUCG013.id.11370
NPEPPS	rs7210801	0.752003	-0.00351	C	genus.RuminococcaceaeUCG013.id.11370
WIPI1	rs883541	0.828208	-0.00296	G	genus.RuminococcaceaeUCG013.id.11370
SKA1,MAPK4	rs2957989	0.28408	0.01555	G	genus.RuminococcaceaeUCG013.id.11370
GIPR	rs7507893	0.356633	-0.01036	A	genus.RuminococcaceaeUCG013.id.11370
FOXA2	rs1974	0.552913	-0.01259	A	genus.RuminococcaceaeUCG013.id.11370
RALY	rs6059497	0.819802	0.0025	C	genus.RuminococcaceaeUCG013.id.11370
HNF4A	rs2267850	0.650837	0.00638	T	genus.RuminococcaceaeUCG013.id.11370
TSHZ2	rs2255805	0.72214	0.00398	C	genus.RuminococcaceaeUCG013.id.11370
STX16-NPEPL1	rs2296529	0.39023	0.01164	T	genus.RuminococcaceaeUCG013.id.11370
STX16-NPEPL1	rs73129529	0.477952	-0.01296	C	genus.RuminococcaceaeUCG013.id.11370
EEF1A2,PPDPF	rs6122466	0.424406	-0.01202	G	genus.RuminococcaceaeUCG013.id.11370
MTMR3,HORMAD2	rs5763882	0.665015	-0.00931	A	genus.RuminococcaceaeUCG013.id.11370
MTMR3,HORMAD2	rs6006399	0.818092	0.00352	G	genus.RuminococcaceaeUCG013.id.11370
PRDM16	rs12139196	0.187973	0.01964	T	genus.RuminococcaceaeUCG014.id.11371
KDM4A	rs3791033	0.830547	0.00248	C	genus.RuminococcaceaeUCG014.id.11371
CDC14A	rs7526455	0.762195	-0.00479	C	genus.RuminococcaceaeUCG014.id.11371
FAM46C	rs1966228	0.413586	0.01028	G	genus.RuminococcaceaeUCG014.id.11371
EDEM3	rs78444298	0.35175	NA	NA	genus.RuminococcaceaeUCG014.id.11371
PROX1	rs79687284	0.514917	-0.0354	A	genus.RuminococcaceaeUCG014.id.11371
PROX1	rs2075423	0.599305	-0.00704	T	genus.RuminococcaceaeUCG014.id.11371
ABCB10	rs348330	0.610192	0.00646	G	genus.RuminococcaceaeUCG014.id.11371
GCKR	rs1260326	0.298154	-0.01266	T	genus.RuminococcaceaeUCG014.id.11371
THADA	rs112694524	0.171124	-0.04341	T	genus.RuminococcaceaeUCG014.id.11371
SIX3,SIX2	rs12712928	0.13549	-0.02367	C	genus.RuminococcaceaeUCG014.id.11371
ACVR1C	rs146418816	0.742458	-0.00534	A	genus.RuminococcaceaeUCG014.id.11371
ACVR1C	rs2509903	0.454943	0.01279	T	genus.RuminococcaceaeUCG014.id.11371
RBMS1	rs12692596	0.517114	0.00794	T	genus.RuminococcaceaeUCG014.id.11371
GRB14,COBLL1	rs10184004	0.511438	0.00773	T	genus.RuminococcaceaeUCG014.id.11371
G6PC2	rs72875906	0.130788	0.01925	G	genus.RuminococcaceaeUCG014.id.11371
G6PC2	rs143869345	0.0662099	NA	NA	genus.RuminococcaceaeUCG014.id.11371
G6PC2	rs540524	0.513241	0.0078	G	genus.RuminococcaceaeUCG014.id.11371
G6PC2	rs560887	0.726339	0.00488	T	genus.RuminococcaceaeUCG014.id.11371
G6PC2	rs56100844	0.343741	NA	NA	genus.RuminococcaceaeUCG014.id.11371
G6PC2	rs114628368	0.758996	NA	NA	genus.RuminococcaceaeUCG014.id.11371
G6PC2	rs72886793	0.587543	NA	NA	genus.RuminococcaceaeUCG014.id.11371
NEUROD1	rs8192556	0.538819	NA	NA	genus.RuminococcaceaeUCG014.id.11371
CACNA2D3	rs34222465	0.320126	0.01206	G	genus.RuminococcaceaeUCG014.id.11371
TMEM45A	rs4132537	0.0602445	0.0219	A	genus.RuminococcaceaeUCG014.id.11371
ADCY5	rs11708067	0.0655044	-0.02738	G	genus.RuminococcaceaeUCG014.id.11371
ZBTB38	rs113861493	0.598194	-0.02141	G	genus.RuminococcaceaeUCG014.id.11371
MBNL1	rs182314334	0.12821	-0.02897	T	genus.RuminococcaceaeUCG014.id.11371
MBNL1	rs4679997	0.81483	-0.00291	C	genus.RuminococcaceaeUCG014.id.11371
MBNL1	rs78482374	0.666032	-0.02364	A	genus.RuminococcaceaeUCG014.id.11371
TRIM59,KPNA4	rs56394279	0.403493	-0.00957	C	genus.RuminococcaceaeUCG014.id.11371
MECOM	rs73174306	0.900682	0.00341	G	genus.RuminococcaceaeUCG014.id.11371
SLC2A2	rs1514895	0.812346	-0.00302	G	genus.RuminococcaceaeUCG014.id.11371
LPP	rs6777684	0.556667	-0.00739	A	genus.RuminococcaceaeUCG014.id.11371
LCORL	rs75631642	0.650549	0.00636	C	genus.RuminococcaceaeUCG014.id.11371
LCORL	rs6840504	0.401245	0.0098	T	genus.RuminococcaceaeUCG014.id.11371
TET2	rs34402524	0.941806	0.00011	G	genus.RuminococcaceaeUCG014.id.11371
ACSL1	rs72695652	0.235228	0.01943	G	genus.RuminococcaceaeUCG014.id.11371
ZBED3	rs4457054	0.191485	0.01678	G	genus.RuminococcaceaeUCG014.id.11371
PCSK1	rs7722200	0.167033	-0.01808	C	genus.RuminococcaceaeUCG014.id.11371
ADRB2	rs71584073	0.0991067	-0.0347	C	genus.RuminococcaceaeUCG014.id.11371
RREB1	rs35742417	0.63322	0.00728	A	genus.RuminococcaceaeUCG014.id.11371
CDKAL1	rs7766070	0.0991476	-0.02178	A	genus.RuminococcaceaeUCG014.id.11371
SYNGAP1	rs9461856	0.403155	0.00978	G	genus.RuminococcaceaeUCG014.id.11371
ITPR3	rs1830873	0.683861	0.00501	G	genus.RuminococcaceaeUCG014.id.11371
GLP1R	rs10305492	0.0346008	NA	NA	genus.RuminococcaceaeUCG014.id.11371
VEGFA	rs62401198	0.886764	-0.00282	T	genus.RuminococcaceaeUCG014.id.11371
VEGFA	rs1317983	0.168698	0.01779	T	genus.RuminococcaceaeUCG014.id.11371
ARMC2,SESN1	rs118126621	0.529349	NA	NA	genus.RuminococcaceaeUCG014.id.11371
RFX6,VGLL2	rs783649	0.703352	0.006	T	genus.RuminococcaceaeUCG014.id.11371
SOGA3,RSPO3	rs2800734	0.447972	-0.0097	A	genus.RuminococcaceaeUCG014.id.11371
RGS17	rs63739861	0.867055	-0.00247	C	genus.RuminococcaceaeUCG014.id.11371
DGKB,AGMO	rs17168486	0.387258	-0.01379	T	genus.RuminococcaceaeUCG014.id.11371
DGKB,AGMO	rs1974619	0.415645	-0.0096	C	genus.RuminococcaceaeUCG014.id.11371
JAZF1	rs849134	0.993298	0.00014	G	genus.RuminococcaceaeUCG014.id.11371
GCK	rs11979448	0.904008	0.00162	G	genus.RuminococcaceaeUCG014.id.11371
GCK	rs183606969	0.718249	-0.01606	A	genus.RuminococcaceaeUCG014.id.11371
GCK	rs12702068	0.196357	-0.0154	A	genus.RuminococcaceaeUCG014.id.11371
GCK	rs2971670	0.619189	-0.00884	T	genus.RuminococcaceaeUCG014.id.11371
GCK	rs138917529	0.600974	NA	NA	genus.RuminococcaceaeUCG014.id.11371
GRB10,COBL	rs11238297	0.152258	0.01794	C	genus.RuminococcaceaeUCG014.id.11371
SRRM3	rs11767259	0.708553	0.0087	T	genus.RuminococcaceaeUCG014.id.11371
STEAP2-AS1	rs6465239	0.296578	0.01261	A	genus.RuminococcaceaeUCG014.id.11371
POP7,EPO	rs534043	0.488561	0.01197	A	genus.RuminococcaceaeUCG014.id.11371
PRKAR2B	rs3801969	0.13989	0.01746	T	genus.RuminococcaceaeUCG014.id.11371
PPP1R3B	rs4841132	0.28869	-0.02317	A	genus.RuminococcaceaeUCG014.id.11371
TP53INP1	rs62523081	0.784546	0.0028	A	genus.RuminococcaceaeUCG014.id.11371
SLC30A8	rs9650069	0.714216	-0.00499	T	genus.RuminococcaceaeUCG014.id.11371
GLIS3	rs4237150	0.0395134	-0.02493	C	genus.RuminococcaceaeUCG014.id.11371
CDKN2B	rs1831733	0.145669	-0.01768	C	genus.RuminococcaceaeUCG014.id.11371
CDKN2B	rs10811662	0.502348	0.01118	A	genus.RuminococcaceaeUCG014.id.11371
BAG1	rs706115	0.131657	0.02395	G	genus.RuminococcaceaeUCG014.id.11371
IKBKAP	rs12335452	0.404619	NA	NA	genus.RuminococcaceaeUCG014.id.11371
ABO	rs635634	0.960122	-0.00161	T	genus.RuminococcaceaeUCG014.id.11371
GPSM1	rs28378473	0.0800493	-0.0245	T	genus.RuminococcaceaeUCG014.id.11371
CDC123,CAMK1D	rs11257655	0.640071	0.007	T	genus.RuminococcaceaeUCG014.id.11371
GAD2	rs2236418	0.381465	-0.01266	G	genus.RuminococcaceaeUCG014.id.11371
A1CF	rs61856594	0.163741	0.01858	G	genus.RuminococcaceaeUCG014.id.11371
PRKG1	rs4415704	0.181092	0.0159	T	genus.RuminococcaceaeUCG014.id.11371
ADRA2A	rs12775580	0.955501	0.00144	T	genus.RuminococcaceaeUCG014.id.11371
ADRA2A	rs11195538	0.479442	-0.01822	C	genus.RuminococcaceaeUCG014.id.11371
TCF7L2	rs144155527	0.668651	NA	NA	genus.RuminococcaceaeUCG014.id.11371
TCF7L2	rs7903146	0.267516	-0.01417	T	genus.RuminococcaceaeUCG014.id.11371
INS	rs3842753	0.720493	0.00604	T	genus.RuminococcaceaeUCG014.id.11371
KCNQ1	rs231362	0.807696	0.0032	A	genus.RuminococcaceaeUCG014.id.11371
KCNQ1	rs2237895	0.361032	0.01085	C	genus.RuminococcaceaeUCG014.id.11371
KCNQ1	rs2299620	0.857624	0.01512	C	genus.RuminococcaceaeUCG014.id.11371
LMO1	rs2168101	0.117536	0.02012	A	genus.RuminococcaceaeUCG014.id.11371
LMO1	rs9667977	0.835385	-0.00252	G	genus.RuminococcaceaeUCG014.id.11371
USP47	rs34718245	0.622861	0.00909	A	genus.RuminococcaceaeUCG014.id.11371
PDE3B	rs141521721	0.637498	-0.01971	T	genus.RuminococcaceaeUCG014.id.11371
KCNJ11	rs12146443	0.399564	0.01033	T	genus.RuminococcaceaeUCG014.id.11371
KCNJ11	rs1319447	0.124587	0.01826	G	genus.RuminococcaceaeUCG014.id.11371
PDHX	rs75479466	0.068364	-0.03725	A	genus.RuminococcaceaeUCG014.id.11371
MADD	rs10501320	0.684302	-0.00542	C	genus.RuminococcaceaeUCG014.id.11371
OR4C5,OR4A47	rs11517651	0.180896	0.02326	G	genus.RuminococcaceaeUCG014.id.11371
RP11-707M1.1	rs11040429	0.127209	0.0194	T	genus.RuminococcaceaeUCG014.id.11371
OR4A5	rs72913090	0.433862	0.02809	C	genus.RuminococcaceaeUCG014.id.11371
TRIM48	rs150587121	0.526342	0.01565	T	genus.RuminococcaceaeUCG014.id.11371
OR8K3,OR8K1	rs2170441	0.178303	0.0337	A	genus.RuminococcaceaeUCG014.id.11371
FADS1,FADS2,FADS3	rs28456	0.71183	0.00449	G	genus.RuminococcaceaeUCG014.id.11371
STARD10,ARAP1	rs76550717	0.539347	0.00932	G	genus.RuminococcaceaeUCG014.id.11371
CCND2	rs3217791	0.292341	0.0194	A	genus.RuminococcaceaeUCG014.id.11371
CCND2	rs76895963	0.102091	NA	NA	genus.RuminococcaceaeUCG014.id.11371
SOX5	rs12581677	0.373466	0.0177	G	genus.RuminococcaceaeUCG014.id.11371
MANSC4,KLHL42	rs11049144	0.369719	-0.01398	A	genus.RuminococcaceaeUCG014.id.11371
MANSC4,KLHL42	rs10492373	0.00458831	-0.04169	A	genus.RuminococcaceaeUCG014.id.11371
R3HDM2	rs12313762	0.759605	-0.0034	T	genus.RuminococcaceaeUCG014.id.11371
RMST	rs6538804	0.803825	0.00316	G	genus.RuminococcaceaeUCG014.id.11371
RMST	rs721156	0.452171	-0.02177	T	genus.RuminococcaceaeUCG014.id.11371
HNF1A	rs1169299	0.14167	0.0174	C	genus.RuminococcaceaeUCG014.id.11371
FBRSL1	rs11146926	0.73672	-0.00572	A	genus.RuminococcaceaeUCG014.id.11371
RNF6	rs12874929	0.409372	0.01262	G	genus.RuminococcaceaeUCG014.id.11371
PLUT	rs4769580	0.638641	0.00607	A	genus.RuminococcaceaeUCG014.id.11371
KL	rs488166	0.361032	-0.01103	C	genus.RuminococcaceaeUCG014.id.11371
ZC3H13	rs12429980	0.232869	0.01483	A	genus.RuminococcaceaeUCG014.id.11371
SPRY2	rs1359790	0.983565	0.00037	A	genus.RuminococcaceaeUCG014.id.11371
HECTD1,HEATR5A	rs727675	0.687095	-0.00469	G	genus.RuminococcaceaeUCG014.id.11371
FOXN3	rs35889227	0.774265	-0.00352	G	genus.RuminococcaceaeUCG014.id.11371
WARS	rs35384251	0.910189	-0.0026	G	genus.RuminococcaceaeUCG014.id.11371
WARS	rs45617834	NA	NA	NA	genus.RuminococcaceaeUCG014.id.11371
HERC1	rs113192320	0.507074	0.00792	C	genus.RuminococcaceaeUCG014.id.11371
HERC1	rs67507374	0.107005	0.02122	A	genus.RuminococcaceaeUCG014.id.11371
TSPAN3,PEAK1	rs7171448	0.60404	-0.00727	C	genus.RuminococcaceaeUCG014.id.11371
ITFG3,RAB11FIP3	rs8047053	0.72229	-0.00577	C	genus.RuminococcaceaeUCG014.id.11371
ITFG3,RAB11FIP3	rs111811257	0.755345	NA	NA	genus.RuminococcaceaeUCG014.id.11371
MED9	rs925095	0.517373	0.00802	T	genus.RuminococcaceaeUCG014.id.11371
TAOK1,ABHD15	rs9894551	0.0723356	-0.02358	A	genus.RuminococcaceaeUCG014.id.11371
HNF1B	rs10908278	0.329759	-0.01209	A	genus.RuminococcaceaeUCG014.id.11371
NMT1	rs2239923	0.795944	-0.00306	T	genus.RuminococcaceaeUCG014.id.11371
NPEPPS	rs7210801	0.629948	-0.00546	C	genus.RuminococcaceaeUCG014.id.11371
WIPI1	rs883541	0.250474	-0.01552	G	genus.RuminococcaceaeUCG014.id.11371
SKA1,MAPK4	rs2957989	0.553583	0.00911	G	genus.RuminococcaceaeUCG014.id.11371
GIPR	rs7507893	0.904642	-0.00193	A	genus.RuminococcaceaeUCG014.id.11371
FOXA2	rs1974	0.332445	0.04751	A	genus.RuminococcaceaeUCG014.id.11371
RALY	rs6059497	0.978619	-0.00026	C	genus.RuminococcaceaeUCG014.id.11371
HNF4A	rs2267850	0.991862	0.0011	T	genus.RuminococcaceaeUCG014.id.11371
TSHZ2	rs2255805	0.695502	0.00475	C	genus.RuminococcaceaeUCG014.id.11371
STX16-NPEPL1	rs2296529	0.955501	-3e-05	T	genus.RuminococcaceaeUCG014.id.11371
STX16-NPEPL1	rs73129529	0.918757	-0.0035	C	genus.RuminococcaceaeUCG014.id.11371
EEF1A2,PPDPF	rs6122466	0.0218941	-0.03872	G	genus.RuminococcaceaeUCG014.id.11371
MTMR3,HORMAD2	rs5763882	0.677995	0.01025	A	genus.RuminococcaceaeUCG014.id.11371
MTMR3,HORMAD2	rs6006399	0.211592	0.02658	G	genus.RuminococcaceaeUCG014.id.11371
PRDM16	rs12139196	0.554118	-0.00896	T	genus.Ruminococcus2.id.11374
KDM4A	rs3791033	0.984682	-9e-05	C	genus.Ruminococcus2.id.11374
CDC14A	rs7526455	0.612997	0.00819	C	genus.Ruminococcus2.id.11374
FAM46C	rs1966228	0.807386	0.00321	G	genus.Ruminococcus2.id.11374
EDEM3	rs78444298	0.619753	NA	NA	genus.Ruminococcus2.id.11374
PROX1	rs79687284	0.513112	-0.03175	A	genus.Ruminococcus2.id.11374
PROX1	rs2075423	0.672587	-0.00529	T	genus.Ruminococcus2.id.11374
ABCB10	rs348330	0.244911	-0.01375	G	genus.Ruminococcus2.id.11374
GCKR	rs1260326	0.937033	-0.00083	T	genus.Ruminococcus2.id.11374
THADA	rs112694524	0.114198	0.04768	T	genus.Ruminococcus2.id.11374
SIX3,SIX2	rs12712928	0.243695	0.01614	C	genus.Ruminococcus2.id.11374
ACVR1C	rs146418816	0.517114	0.02307	A	genus.Ruminococcus2.id.11374
ACVR1C	rs2509903	0.614402	0.00815	T	genus.Ruminococcus2.id.11374
RBMS1	rs12692596	0.232243	-0.01394	T	genus.Ruminococcus2.id.11374
GRB14,COBLL1	rs10184004	0.854013	-0.00216	T	genus.Ruminococcus2.id.11374
G6PC2	rs72875906	0.610612	-0.00731	G	genus.Ruminococcus2.id.11374
G6PC2	rs143869345	0.397776	NA	NA	genus.Ruminococcus2.id.11374
G6PC2	rs540524	0.974313	0.00046	G	genus.Ruminococcus2.id.11374
G6PC2	rs560887	0.115765	0.02129	T	genus.Ruminococcus2.id.11374
G6PC2	rs56100844	0.0973982	NA	NA	genus.Ruminococcus2.id.11374
G6PC2	rs114628368	0.00192088	NA	NA	genus.Ruminococcus2.id.11374
G6PC2	rs72886793	0.666032	NA	NA	genus.Ruminococcus2.id.11374
NEUROD1	rs8192556	0.145835	0.07515	C	genus.Ruminococcus2.id.11374
CACNA2D3	rs34222465	0.485928	0.00802	G	genus.Ruminococcus2.id.11374
TMEM45A	rs4132537	0.452171	0.00869	A	genus.Ruminococcus2.id.11374
ADCY5	rs11708067	0.949926	-0.00057	G	genus.Ruminococcus2.id.11374
ZBTB38	rs113861493	0.409712	0.03238	G	genus.Ruminococcus2.id.11374
MBNL1	rs182314334	0.329461	-0.01964	T	genus.Ruminococcus2.id.11374
MBNL1	rs4679997	0.116695	0.01899	C	genus.Ruminococcus2.id.11374
MBNL1	rs78482374	0.91828	0.02314	A	genus.Ruminococcus2.id.11374
TRIM59,KPNA4	rs56394279	0.969847	-0.00025	C	genus.Ruminococcus2.id.11374
MECOM	rs73174306	0.13898	0.05685	G	genus.Ruminococcus2.id.11374
SLC2A2	rs1514895	0.425103	-0.01018	G	genus.Ruminococcus2.id.11374
LPP	rs6777684	0.0741316	-0.0221	A	genus.Ruminococcus2.id.11374
LCORL	rs75631642	0.87493	0.0035	C	genus.Ruminococcus2.id.11374
LCORL	rs6840504	0.0438	0.02317	T	genus.Ruminococcus2.id.11374
TET2	rs34402524	0.622578	0.00887	G	genus.Ruminococcus2.id.11374
ACSL1	rs72695652	0.138713	-0.02546	G	genus.Ruminococcus2.id.11374
ZBED3	rs4457054	0.342621	0.01147	G	genus.Ruminococcus2.id.11374
PCSK1	rs7722200	0.588783	-0.00667	C	genus.Ruminococcus2.id.11374
ADRB2	rs71584073	0.404732	-0.01877	C	genus.Ruminococcus2.id.11374
RREB1	rs35742417	0.996808	0.0005	A	genus.Ruminococcus2.id.11374
CDKAL1	rs7766070	0.354134	-0.01192	A	genus.Ruminococcus2.id.11374
SYNGAP1	rs9461856	0.160438	0.01583	G	genus.Ruminococcus2.id.11374
ITPR3	rs1830873	0.673901	0.00493	G	genus.Ruminococcus2.id.11374
GLP1R	rs10305492	0.129065	NA	NA	genus.Ruminococcus2.id.11374
VEGFA	rs62401198	0.199282	0.02041	T	genus.Ruminococcus2.id.11374
VEGFA	rs1317983	0.15854	0.01856	T	genus.Ruminococcus2.id.11374
ARMC2,SESN1	rs118126621	0.854641	NA	NA	genus.Ruminococcus2.id.11374
RFX6,VGLL2	rs783649	0.416677	0.01263	T	genus.Ruminococcus2.id.11374
SOGA3,RSPO3	rs2800734	0.543851	-0.00763	A	genus.Ruminococcus2.id.11374
RGS17	rs63739861	0.337861	0.01092	C	genus.Ruminococcus2.id.11374
DGKB,AGMO	rs17168486	0.133407	0.02153	T	genus.Ruminococcus2.id.11374
DGKB,AGMO	rs1974619	0.800114	0.00275	C	genus.Ruminococcus2.id.11374
JAZF1	rs849134	0.891979	0.00174	G	genus.Ruminococcus2.id.11374
GCK	rs11979448	0.0535325	-0.02383	G	genus.Ruminococcus2.id.11374
GCK	rs183606969	0.923997	-0.00614	A	genus.Ruminococcus2.id.11374
GCK	rs12702068	0.482554	-0.00802	A	genus.Ruminococcus2.id.11374
GCK	rs2971670	0.224595	-0.01827	T	genus.Ruminococcus2.id.11374
GCK	rs138917529	0.384628	NA	NA	genus.Ruminococcus2.id.11374
GRB10,COBL	rs11238297	0.0636248	0.02326	C	genus.Ruminococcus2.id.11374
SRRM3	rs11767259	0.0200827	0.09013	T	genus.Ruminococcus2.id.11374
STEAP2-AS1	rs6465239	0.177273	-0.01596	A	genus.Ruminococcus2.id.11374
POP7,EPO	rs534043	0.9159	-0.00201	A	genus.Ruminococcus2.id.11374
PRKAR2B	rs3801969	0.446179	-0.00935	T	genus.Ruminococcus2.id.11374
PPP1R3B	rs4841132	0.621589	-0.01104	A	genus.Ruminococcus2.id.11374
TP53INP1	rs62523081	0.14902	0.01629	A	genus.Ruminococcus2.id.11374
SLC30A8	rs9650069	0.916376	-0.00141	T	genus.Ruminococcus2.id.11374
GLIS3	rs4237150	0.179207	0.01562	C	genus.Ruminococcus2.id.11374
CDKN2B	rs1831733	0.996649	-7e-05	C	genus.Ruminococcus2.id.11374
CDKN2B	rs10811662	0.517503	-0.00998	A	genus.Ruminococcus2.id.11374
BAG1	rs706115	0.326297	0.01421	G	genus.Ruminococcus2.id.11374
IKBKAP	rs12335452	0.0175299	NA	NA	genus.Ruminococcus2.id.11374
ABO	rs635634	0.257887	0.01686	T	genus.Ruminococcus2.id.11374
GPSM1	rs28378473	0.274306	-0.01363	T	genus.Ruminococcus2.id.11374
CDC123,CAMK1D	rs11257655	0.327481	0.01392	T	genus.Ruminococcus2.id.11374
GAD2	rs2236418	0.567729	0.00998	G	genus.Ruminococcus2.id.11374
A1CF	rs61856594	0.072877	0.02351	G	genus.Ruminococcus2.id.11374
PRKG1	rs4415704	0.980534	0.00026	T	genus.Ruminococcus2.id.11374
ADRA2A	rs12775580	0.725288	0.01	T	genus.Ruminococcus2.id.11374
ADRA2A	rs11195538	0.69846	0.01082	C	genus.Ruminococcus2.id.11374
TCF7L2	rs144155527	0.649973	NA	NA	genus.Ruminococcus2.id.11374
TCF7L2	rs7903146	0.740796	-0.00433	T	genus.Ruminococcus2.id.11374
INS	rs3842753	0.00964229	0.0317	T	genus.Ruminococcus2.id.11374
KCNQ1	rs231362	0.937192	0.00101	A	genus.Ruminococcus2.id.11374
KCNQ1	rs2237895	0.219898	0.01419	C	genus.Ruminococcus2.id.11374
KCNQ1	rs2299620	0.646809	0.01163	T	genus.Ruminococcus2.id.11374
LMO1	rs2168101	0.0186728	0.02972	A	genus.Ruminococcus2.id.11374
LMO1	rs9667977	0.294823	-0.01255	G	genus.Ruminococcus2.id.11374
USP47	rs34718245	0.664724	0.00839	A	genus.Ruminococcus2.id.11374
PDE3B	rs141521721	0.823069	-0.00735	T	genus.Ruminococcus2.id.11374
KCNJ11	rs12146443	0.516985	-0.00712	T	genus.Ruminococcus2.id.11374
KCNJ11	rs1319447	0.117865	0.01825	G	genus.Ruminococcus2.id.11374
PDHX	rs75479466	0.74912	0.00569	A	genus.Ruminococcus2.id.11374
MADD	rs10501320	0.407897	-0.01203	C	genus.Ruminococcus2.id.11374
OR4C5,OR4A47	rs11517651	0.0679708	-0.03162	G	genus.Ruminococcus2.id.11374
RP11-707M1.1	rs11040429	0.0847801	0.02137	T	genus.Ruminococcus2.id.11374
OR4A5	rs72913090	0.00947562	-0.08532	C	genus.Ruminococcus2.id.11374
TRIM48	rs150587121	0.233811	0.02748	T	genus.Ruminococcus2.id.11374
OR8K3,OR8K1	rs2170441	0.286604	-0.02666	A	genus.Ruminococcus2.id.11374
FADS1,FADS2,FADS3	rs28456	0.342926	0.01192	G	genus.Ruminococcus2.id.11374
STARD10,ARAP1	rs76550717	0.990904	-0.00319	G	genus.Ruminococcus2.id.11374
CCND2	rs3217791	0.481433	0.01507	A	genus.Ruminococcus2.id.11374
CCND2	rs76895963	0.586579	NA	NA	genus.Ruminococcus2.id.11374
SOX5	rs12581677	0.708256	-0.00687	G	genus.Ruminococcus2.id.11374
MANSC4,KLHL42	rs11049144	0.685625	0.00516	A	genus.Ruminococcus2.id.11374
MANSC4,KLHL42	rs10492373	0.421628	0.01128	A	genus.Ruminococcus2.id.11374
R3HDM2	rs12313762	0.201602	0.0166	T	genus.Ruminococcus2.id.11374
RMST	rs6538804	0.103144	-0.01974	G	genus.Ruminococcus2.id.11374
RMST	rs721156	0.367376	0.02427	T	genus.Ruminococcus2.id.11374
HNF1A	rs1169299	0.18737	0.01443	C	genus.Ruminococcus2.id.11374
FBRSL1	rs11146926	0.256711	-0.01585	A	genus.Ruminococcus2.id.11374
RNF6	rs12874929	0.159665	-0.01822	G	genus.Ruminococcus2.id.11374
PLUT	rs4769580	0.0953554	0.02184	A	genus.Ruminococcus2.id.11374
KL	rs488166	0.466491	-0.00948	C	genus.Ruminococcus2.id.11374
ZC3H13	rs12429980	0.840073	0.00244	A	genus.Ruminococcus2.id.11374
SPRY2	rs1359790	0.401694	0.01058	A	genus.Ruminococcus2.id.11374
HECTD1,HEATR5A	rs727675	0.668651	-0.00496	G	genus.Ruminococcus2.id.11374
FOXN3	rs35889227	0.565968	0.00649	G	genus.Ruminococcus2.id.11374
WARS	rs35384251	0.289509	-0.01518	G	genus.Ruminococcus2.id.11374
WARS	rs45617834	NA	NA	NA	genus.Ruminococcus2.id.11374
HERC1	rs113192320	0.903216	0.00164	C	genus.Ruminococcus2.id.11374
HERC1	rs67507374	0.589197	0.0056	A	genus.Ruminococcus2.id.11374
TSPAN3,PEAK1	rs7171448	0.909396	-0.00141	C	genus.Ruminococcus2.id.11374
ITFG3,RAB11FIP3	rs8047053	0.186835	-0.01801	C	genus.Ruminococcus2.id.11374
ITFG3,RAB11FIP3	rs111811257	0.273517	NA	NA	genus.Ruminococcus2.id.11374
MED9	rs925095	0.115534	-0.01871	T	genus.Ruminococcus2.id.11374
TAOK1,ABHD15	rs9894551	0.213205	-0.01572	A	genus.Ruminococcus2.id.11374
HNF1B	rs10908278	0.513885	-0.00743	A	genus.Ruminococcus2.id.11374
NMT1	rs2239923	0.17753	-0.01762	T	genus.Ruminococcus2.id.11374
NPEPPS	rs7210801	0.503368	-0.00775	C	genus.Ruminococcus2.id.11374
WIPI1	rs883541	0.998883	-0.00118	G	genus.Ruminococcus2.id.11374
SKA1,MAPK4	rs2957989	0.495745	0.00943	G	genus.Ruminococcus2.id.11374
GIPR	rs7507893	0.0665946	0.02111	A	genus.Ruminococcus2.id.11374
FOXA2	rs1974	0.638355	0.01948	A	genus.Ruminococcus2.id.11374
RALY	rs6059497	0.44917	0.00888	C	genus.Ruminococcus2.id.11374
HNF4A	rs2267850	0.45603	-0.00886	T	genus.Ruminococcus2.id.11374
TSHZ2	rs2255805	0.473374	0.00824	C	genus.Ruminococcus2.id.11374
STX16-NPEPL1	rs2296529	0.788391	0.00454	T	genus.Ruminococcus2.id.11374
STX16-NPEPL1	rs73129529	0.0472335	0.039	C	genus.Ruminococcus2.id.11374
EEF1A2,PPDPF	rs6122466	0.893561	0.00181	G	genus.Ruminococcus2.id.11374
MTMR3,HORMAD2	rs5763882	0.50273	0.01696	A	genus.Ruminococcus2.id.11374
MTMR3,HORMAD2	rs6006399	0.624983	-0.00853	G	genus.Ruminococcus2.id.11374
PRDM16	rs12139196	0.439759	0.01814	T	genus..Ruminococcusgnavusgroup.id.14376
KDM4A	rs3791033	0.221481	0.02403	C	genus..Ruminococcusgnavusgroup.id.14376
CDC14A	rs7526455	0.866898	-0.00116	C	genus..Ruminococcusgnavusgroup.id.14376
FAM46C	rs1966228	0.258982	0.02286	G	genus..Ruminococcusgnavusgroup.id.14376
EDEM3	rs78444298	0.571258	NA	NA	genus..Ruminococcusgnavusgroup.id.14376
PROX1	rs79687284	0.220123	-0.05937	T	genus..Ruminococcusgnavusgroup.id.14376
PROX1	rs2075423	0.639356	-0.00989	T	genus..Ruminococcusgnavusgroup.id.14376
ABCB10	rs348330	0.441419	0.0145	G	genus..Ruminococcusgnavusgroup.id.14376
GCKR	rs1260326	0.0470111	0.03554	T	genus..Ruminococcusgnavusgroup.id.14376
THADA	rs112694524	0.549173	0.02832	T	genus..Ruminococcusgnavusgroup.id.14376
SIX3,SIX2	rs12712928	0.848212	-0.00649	C	genus..Ruminococcusgnavusgroup.id.14376
ACVR1C	rs146418816	0.794247	0.00824	A	genus..Ruminococcusgnavusgroup.id.14376
ACVR1C	rs2509903	0.121863	0.04146	T	genus..Ruminococcusgnavusgroup.id.14376
RBMS1	rs12692596	0.509511	-0.01134	T	genus..Ruminococcusgnavusgroup.id.14376
GRB14,COBLL1	rs10184004	0.0748798	-0.03267	T	genus..Ruminococcusgnavusgroup.id.14376
G6PC2	rs72875906	0.903849	0.00467	G	genus..Ruminococcusgnavusgroup.id.14376
G6PC2	rs143869345	0.613699	NA	NA	genus..Ruminococcusgnavusgroup.id.14376
G6PC2	rs540524	0.102679	-0.02986	G	genus..Ruminococcusgnavusgroup.id.14376
G6PC2	rs560887	0.0603538	0.0375	T	genus..Ruminococcusgnavusgroup.id.14376
G6PC2	rs56100844	0.897358	NA	NA	genus..Ruminococcusgnavusgroup.id.14376
G6PC2	rs114628368	0.735062	NA	NA	genus..Ruminococcusgnavusgroup.id.14376
G6PC2	rs72886793	0.456755	NA	NA	genus..Ruminococcusgnavusgroup.id.14376
NEUROD1	rs8192556	0.368014	NA	NA	genus..Ruminococcusgnavusgroup.id.14376
CACNA2D3	rs34222465	0.945945	-0.00094	G	genus..Ruminococcusgnavusgroup.id.14376
TMEM45A	rs4132537	0.223072	-0.02257	A	genus..Ruminococcusgnavusgroup.id.14376
ADCY5	rs11708067	0.617498	0.00965	G	genus..Ruminococcusgnavusgroup.id.14376
ZBTB38	rs113861493	0.335247	0.0405	A	genus..Ruminococcusgnavusgroup.id.14376
MBNL1	rs182314334	0.350098	0.02729	T	genus..Ruminococcusgnavusgroup.id.14376
MBNL1	rs4679997	0.491831	0.01306	C	genus..Ruminococcusgnavusgroup.id.14376
MBNL1	rs78482374	0.401469	-0.02462	T	genus..Ruminococcusgnavusgroup.id.14376
TRIM59,KPNA4	rs56394279	0.952952	0.0012	C	genus..Ruminococcusgnavusgroup.id.14376
MECOM	rs73174306	0.301698	0.04397	A	genus..Ruminococcusgnavusgroup.id.14376
SLC2A2	rs1514895	0.133045	-0.02921	G	genus..Ruminococcusgnavusgroup.id.14376
LPP	rs6777684	0.165137	-0.02358	A	genus..Ruminococcusgnavusgroup.id.14376
LCORL	rs75631642	0.945308	-0.00152	C	genus..Ruminococcusgnavusgroup.id.14376
LCORL	rs6840504	0.871778	-0.00261	T	genus..Ruminococcusgnavusgroup.id.14376
TET2	rs34402524	0.610051	0.01492	G	genus..Ruminococcusgnavusgroup.id.14376
ACSL1	rs72695652	0.621447	-0.01294	G	genus..Ruminococcusgnavusgroup.id.14376
ZBED3	rs4457054	0.414386	-0.01501	G	genus..Ruminococcusgnavusgroup.id.14376
PCSK1	rs7722200	0.0858696	-0.03311	C	genus..Ruminococcusgnavusgroup.id.14376
ADRB2	rs71584073	0.363034	-0.03332	C	genus..Ruminococcusgnavusgroup.id.14376
RREB1	rs35742417	0.377885	0.01956	A	genus..Ruminococcusgnavusgroup.id.14376
CDKAL1	rs7766070	0.498025	0.01202	A	genus..Ruminococcusgnavusgroup.id.14376
SYNGAP1	rs9461856	0.144785	0.02641	G	genus..Ruminococcusgnavusgroup.id.14376
ITPR3	rs1830873	0.39233	0.01537	G	genus..Ruminococcusgnavusgroup.id.14376
GLP1R	rs10305492	0.220349	NA	NA	genus..Ruminococcusgnavusgroup.id.14376
VEGFA	rs62401198	0.663272	-0.01316	T	genus..Ruminococcusgnavusgroup.id.14376
VEGFA	rs1317983	0.711532	0.00572	T	genus..Ruminococcusgnavusgroup.id.14376
ARMC2,SESN1	rs118126621	0.821824	NA	NA	genus..Ruminococcusgnavusgroup.id.14376
RFX6,VGLL2	rs783649	0.344659	-0.0179	T	genus..Ruminococcusgnavusgroup.id.14376
SOGA3,RSPO3	rs2800734	0.237444	-0.02443	A	genus..Ruminococcusgnavusgroup.id.14376
RGS17	rs63739861	0.683567	0.00722	C	genus..Ruminococcusgnavusgroup.id.14376
DGKB,AGMO	rs17168486	0.162594	-0.03252	T	genus..Ruminococcusgnavusgroup.id.14376
DGKB,AGMO	rs1974619	0.906385	0.0021	C	genus..Ruminococcusgnavusgroup.id.14376
JAZF1	rs849134	0.587956	-0.00948	G	genus..Ruminococcusgnavusgroup.id.14376
GCK	rs11979448	0.97527	-0.00097	G	genus..Ruminococcusgnavusgroup.id.14376
GCK	rs183606969	0.156893	NA	NA	genus..Ruminococcusgnavusgroup.id.14376
GCK	rs12702068	0.885027	0.00267	A	genus..Ruminococcusgnavusgroup.id.14376
GCK	rs2971670	0.486805	-0.01622	T	genus..Ruminococcusgnavusgroup.id.14376
GCK	rs138917529	0.290512	NA	NA	genus..Ruminococcusgnavusgroup.id.14376
GRB10,COBL	rs11238297	0.151915	-0.02676	C	genus..Ruminococcusgnavusgroup.id.14376
SRRM3	rs11767259	0.609211	-0.01808	C	genus..Ruminococcusgnavusgroup.id.14376
STEAP2-AS1	rs6465239	0.436215	-0.01363	A	genus..Ruminococcusgnavusgroup.id.14376
POP7,EPO	rs534043	0.629522	-0.01564	A	genus..Ruminococcusgnavusgroup.id.14376
PRKAR2B	rs3801969	0.212911	-0.02246	T	genus..Ruminococcusgnavusgroup.id.14376
PPP1R3B	rs4841132	0.292433	-0.02975	A	genus..Ruminococcusgnavusgroup.id.14376
TP53INP1	rs62523081	0.472757	0.01303	A	genus..Ruminococcusgnavusgroup.id.14376
SLC30A8	rs9650069	0.172568	0.0252	T	genus..Ruminococcusgnavusgroup.id.14376
GLIS3	rs4237150	0.66836	-0.00759	C	genus..Ruminococcusgnavusgroup.id.14376
CDKN2B	rs1831733	0.402817	0.01475	C	genus..Ruminococcusgnavusgroup.id.14376
CDKN2B	rs10811662	0.673317	-0.00587	A	genus..Ruminococcusgnavusgroup.id.14376
BAG1	rs706115	0.192985	-0.03049	G	genus..Ruminococcusgnavusgroup.id.14376
IKBKAP	rs12335452	0.638927	NA	NA	genus..Ruminococcusgnavusgroup.id.14376
ABO	rs635634	0.531446	0.01194	T	genus..Ruminococcusgnavusgroup.id.14376
GPSM1	rs28378473	0.47091	0.01215	T	genus..Ruminococcusgnavusgroup.id.14376
CDC123,CAMK1D	rs11257655	0.976546	0.00105	T	genus..Ruminococcusgnavusgroup.id.14376
GAD2	rs2236418	0.786545	0.00794	G	genus..Ruminococcusgnavusgroup.id.14376
A1CF	rs61856594	0.96076	-0.00387	G	genus..Ruminococcusgnavusgroup.id.14376
PRKG1	rs4415704	0.852915	0.00306	T	genus..Ruminococcusgnavusgroup.id.14376
ADRA2A	rs12775580	0.0996814	0.06314	T	genus..Ruminococcusgnavusgroup.id.14376
ADRA2A	rs11195538	0.560163	-0.02592	C	genus..Ruminococcusgnavusgroup.id.14376
TCF7L2	rs144155527	0.923521	NA	NA	genus..Ruminococcusgnavusgroup.id.14376
TCF7L2	rs7903146	0.146168	-0.02832	T	genus..Ruminococcusgnavusgroup.id.14376
INS	rs3842753	0.483678	0.01758	T	genus..Ruminococcusgnavusgroup.id.14376
KCNQ1	rs231362	0.0586778	0.03284	A	genus..Ruminococcusgnavusgroup.id.14376
KCNQ1	rs2237895	0.42082	0.01444	C	genus..Ruminococcusgnavusgroup.id.14376
KCNQ1	rs2299620	0.244181	NA	NA	genus..Ruminococcusgnavusgroup.id.14376
LMO1	rs2168101	0.148177	-0.02854	A	genus..Ruminococcusgnavusgroup.id.14376
LMO1	rs9667977	0.463193	0.01294	G	genus..Ruminococcusgnavusgroup.id.14376
USP47	rs34718245	0.860294	0.00393	A	genus..Ruminococcusgnavusgroup.id.14376
PDE3B	rs141521721	0.515951	NA	NA	genus..Ruminococcusgnavusgroup.id.14376
KCNJ11	rs12146443	0.76189	0.0045	T	genus..Ruminococcusgnavusgroup.id.14376
KCNJ11	rs1319447	0.980055	-0.00028	G	genus..Ruminococcusgnavusgroup.id.14376
PDHX	rs75479466	0.244181	0.03541	A	genus..Ruminococcusgnavusgroup.id.14376
MADD	rs10501320	0.859194	-0.00327	C	genus..Ruminococcusgnavusgroup.id.14376
OR4C5,OR4A47	rs11517651	0.470417	-0.01833	G	genus..Ruminococcusgnavusgroup.id.14376
RP11-707M1.1	rs11040429	0.868944	-0.00337	T	genus..Ruminococcusgnavusgroup.id.14376
OR4A5	rs72913090	0.56124	0.02028	G	genus..Ruminococcusgnavusgroup.id.14376
TRIM48	rs150587121	0.171625	0.04764	T	genus..Ruminococcusgnavusgroup.id.14376
OR8K3,OR8K1	rs2170441	0.281034	0.03526	A	genus..Ruminococcusgnavusgroup.id.14376
FADS1,FADS2,FADS3	rs28456	0.12356	-0.02996	G	genus..Ruminococcusgnavusgroup.id.14376
STARD10,ARAP1	rs76550717	0.13989	0.03596	G	genus..Ruminococcusgnavusgroup.id.14376
CCND2	rs3217791	0.675216	0.00576	A	genus..Ruminococcusgnavusgroup.id.14376
CCND2	rs76895963	0.962194	NA	NA	genus..Ruminococcusgnavusgroup.id.14376
SOX5	rs12581677	0.21006	-0.03749	G	genus..Ruminococcusgnavusgroup.id.14376
MANSC4,KLHL42	rs11049144	0.306497	-0.02561	A	genus..Ruminococcusgnavusgroup.id.14376
MANSC4,KLHL42	rs10492373	0.785468	-0.00576	A	genus..Ruminococcusgnavusgroup.id.14376
R3HDM2	rs12313762	0.819491	0.00244	T	genus..Ruminococcusgnavusgroup.id.14376
RMST	rs6538804	0.350407	-0.01734	G	genus..Ruminococcusgnavusgroup.id.14376
RMST	rs721156	0.043197	0.08479	T	genus..Ruminococcusgnavusgroup.id.14376
HNF1A	rs1169299	0.459057	-0.01372	C	genus..Ruminococcusgnavusgroup.id.14376
FBRSL1	rs11146926	0.760976	0.009	A	genus..Ruminococcusgnavusgroup.id.14376
RNF6	rs12874929	0.395548	-0.01556	G	genus..Ruminococcusgnavusgroup.id.14376
PLUT	rs4769580	0.936078	0.00115	A	genus..Ruminococcusgnavusgroup.id.14376
KL	rs488166	0.196357	0.02726	C	genus..Ruminococcusgnavusgroup.id.14376
ZC3H13	rs12429980	0.884237	0.00285	A	genus..Ruminococcusgnavusgroup.id.14376
SPRY2	rs1359790	0.550908	0.01215	A	genus..Ruminococcusgnavusgroup.id.14376
HECTD1,HEATR5A	rs727675	0.999202	-0.00023	G	genus..Ruminococcusgnavusgroup.id.14376
FOXN3	rs35889227	0.0549084	0.03575	G	genus..Ruminococcusgnavusgroup.id.14376
WARS	rs35384251	0.744576	0.00645	G	genus..Ruminococcusgnavusgroup.id.14376
WARS	rs45617834	NA	NA	NA	genus..Ruminococcusgnavusgroup.id.14376
HERC1	rs113192320	0.401469	-0.01493	C	genus..Ruminococcusgnavusgroup.id.14376
HERC1	rs67507374	0.0734861	0.03208	A	genus..Ruminococcusgnavusgroup.id.14376
TSPAN3,PEAK1	rs7171448	0.532234	0.01219	C	genus..Ruminococcusgnavusgroup.id.14376
ITFG3,RAB11FIP3	rs8047053	0.2441	-0.02519	C	genus..Ruminococcusgnavusgroup.id.14376
ITFG3,RAB11FIP3	rs111811257	0.590715	NA	NA	genus..Ruminococcusgnavusgroup.id.14376
MED9	rs925095	0.750637	-0.00606	T	genus..Ruminococcusgnavusgroup.id.14376
TAOK1,ABHD15	rs9894551	0.554118	0.01221	A	genus..Ruminococcusgnavusgroup.id.14376
HNF1B	rs10908278	0.686066	-0.00744	A	genus..Ruminococcusgnavusgroup.id.14376
NMT1	rs2239923	0.608091	0.00835	T	genus..Ruminococcusgnavusgroup.id.14376
NPEPPS	rs7210801	0.365889	0.01609	C	genus..Ruminococcusgnavusgroup.id.14376
WIPI1	rs883541	0.694615	-0.00803	G	genus..Ruminococcusgnavusgroup.id.14376
SKA1,MAPK4	rs2957989	0.0831312	-0.03959	G	genus..Ruminococcusgnavusgroup.id.14376
GIPR	rs7507893	0.952474	-0.0008	A	genus..Ruminococcusgnavusgroup.id.14376
FOXA2	rs1974	0.77733	0.01125	T	genus..Ruminococcusgnavusgroup.id.14376
RALY	rs6059497	0.724388	-0.00671	C	genus..Ruminococcusgnavusgroup.id.14376
HNF4A	rs2267850	0.261268	0.0222	T	genus..Ruminococcusgnavusgroup.id.14376
TSHZ2	rs2255805	0.358305	0.01621	C	genus..Ruminococcusgnavusgroup.id.14376
STX16-NPEPL1	rs2296529	0.350923	-0.01724	T	genus..Ruminococcusgnavusgroup.id.14376
STX16-NPEPL1	rs73129529	0.720942	-0.0121	C	genus..Ruminococcusgnavusgroup.id.14376
EEF1A2,PPDPF	rs6122466	0.128059	0.04125	G	genus..Ruminococcusgnavusgroup.id.14376
MTMR3,HORMAD2	rs5763882	0.431048	0.02587	A	genus..Ruminococcusgnavusgroup.id.14376
MTMR3,HORMAD2	rs6006399	0.548506	-0.01601	G	genus..Ruminococcusgnavusgroup.id.14376
PRDM16	rs12139196	0.702461	-0.00907	T	genus.Slackia.id.825
KDM4A	rs3791033	0.237682	-0.02452	C	genus.Slackia.id.825
CDC14A	rs7526455	0.668797	-0.00915	C	genus.Slackia.id.825
FAM46C	rs1966228	0.641788	-0.00881	G	genus.Slackia.id.825
EDEM3	rs78444298	0.696093	NA	NA	genus.Slackia.id.825
PROX1	rs79687284	0.638212	-0.02406	T	genus.Slackia.id.825
PROX1	rs2075423	0.247109	-0.02224	T	genus.Slackia.id.825
ABCB10	rs348330	0.187973	0.02592	G	genus.Slackia.id.825
GCKR	rs1260326	0.55922	0.01061	T	genus.Slackia.id.825
THADA	rs112694524	0.908921	0.00633	T	genus.Slackia.id.825
SIX3,SIX2	rs12712928	0.3582	0.02361	C	genus.Slackia.id.825
ACVR1C	rs146418816	0.974791	0.00387	A	genus.Slackia.id.825
ACVR1C	rs2509903	0.483178	-0.02044	T	genus.Slackia.id.825
RBMS1	rs12692596	0.750485	-0.00599	T	genus.Slackia.id.825
GRB14,COBLL1	rs10184004	0.446418	0.01433	T	genus.Slackia.id.825
G6PC2	rs72875906	3.5993e-05	0.08381	G	genus.Slackia.id.825
G6PC2	rs143869345	0.917646	NA	NA	genus.Slackia.id.825
G6PC2	rs540524	0.00436368	0.05394	G	genus.Slackia.id.825
G6PC2	rs560887	0.614683	-0.01034	T	genus.Slackia.id.825
G6PC2	rs56100844	0.369399	NA	NA	genus.Slackia.id.825
G6PC2	rs114628368	0.456635	NA	NA	genus.Slackia.id.825
G6PC2	rs72886793	0.434802	NA	NA	genus.Slackia.id.825
NEUROD1	rs8192556	0.724988	NA	NA	genus.Slackia.id.825
CACNA2D3	rs34222465	0.662982	0.00773	G	genus.Slackia.id.825
TMEM45A	rs4132537	0.17753	-0.02483	A	genus.Slackia.id.825
ADCY5	rs11708067	0.354654	0.02116	G	genus.Slackia.id.825
ZBTB38	rs113861493	0.776717	0.01755	G	genus.Slackia.id.825
MBNL1	rs182314334	0.0477035	-0.06022	T	genus.Slackia.id.825
MBNL1	rs4679997	0.585478	0.01067	C	genus.Slackia.id.825
MBNL1	rs78482374	0.574116	0.02254	T	genus.Slackia.id.825
TRIM59,KPNA4	rs56394279	0.371429	0.01702	C	genus.Slackia.id.825
MECOM	rs73174306	0.550107	-0.02823	G	genus.Slackia.id.825
SLC2A2	rs1514895	0.0686981	-0.03555	G	genus.Slackia.id.825
LPP	rs6777684	0.0648341	-0.03546	A	genus.Slackia.id.825
LCORL	rs75631642	0.335347	-0.0209	C	genus.Slackia.id.825
LCORL	rs6840504	0.0793278	-0.03236	T	genus.Slackia.id.825
TET2	rs34402524	0.792705	-0.00852	G	genus.Slackia.id.825
ACSL1	rs72695652	0.736418	0.01019	G	genus.Slackia.id.825
ZBED3	rs4457054	0.856211	-0.00318	G	genus.Slackia.id.825
PCSK1	rs7722200	0.54904	-0.01114	C	genus.Slackia.id.825
ADRB2	rs71584073	0.630943	0.01617	C	genus.Slackia.id.825
RREB1	rs35742417	0.0531869	-0.04142	A	genus.Slackia.id.825
CDKAL1	rs7766070	0.627251	-0.00953	A	genus.Slackia.id.825
SYNGAP1	rs9461856	0.230606	-0.02107	G	genus.Slackia.id.825
ITPR3	rs1830873	0.381139	-0.01649	G	genus.Slackia.id.825
GLP1R	rs10305492	0.684449	NA	NA	genus.Slackia.id.825
VEGFA	rs62401198	0.29381	-0.02798	T	genus.Slackia.id.825
VEGFA	rs1317983	0.431985	0.01559	T	genus.Slackia.id.825
ARMC2,SESN1	rs118126621	0.257719	NA	NA	genus.Slackia.id.825
RFX6,VGLL2	rs783649	0.565832	0.01261	T	genus.Slackia.id.825
SOGA3,RSPO3	rs2800734	0.618343	0.00989	A	genus.Slackia.id.825
RGS17	rs63739861	0.948174	-0.0012	C	genus.Slackia.id.825
DGKB,AGMO	rs17168486	0.806766	0.00648	T	genus.Slackia.id.825
DGKB,AGMO	rs1974619	0.911934	0.00218	C	genus.Slackia.id.825
JAZF1	rs849134	0.468329	0.01314	G	genus.Slackia.id.825
GCK	rs11979448	0.361769	0.0176	G	genus.Slackia.id.825
GCK	rs183606969	0.222086	NA	NA	genus.Slackia.id.825
GCK	rs12702068	0.00572728	0.05065	A	genus.Slackia.id.825
GCK	rs2971670	0.798569	0.00715	T	genus.Slackia.id.825
GCK	rs138917529	0.285701	NA	NA	genus.Slackia.id.825
GRB10,COBL	rs11238297	0.452653	-0.0147	C	genus.Slackia.id.825
SRRM3	rs11767259	0.428011	-0.02972	C	genus.Slackia.id.825
STEAP2-AS1	rs6465239	0.986118	0.00081	A	genus.Slackia.id.825
POP7,EPO	rs534043	0.944512	0.00144	A	genus.Slackia.id.825
PRKAR2B	rs3801969	0.895459	0.00207	T	genus.Slackia.id.825
PPP1R3B	rs4841132	0.668214	-0.00786	A	genus.Slackia.id.825
TP53INP1	rs62523081	0.69063	0.00813	A	genus.Slackia.id.825
SLC30A8	rs9650069	0.381356	-0.0166	T	genus.Slackia.id.825
GLIS3	rs4237150	0.121478	0.0285	C	genus.Slackia.id.825
CDKN2B	rs1831733	0.914313	0.002	C	genus.Slackia.id.825
CDKN2B	rs10811662	0.677556	-0.01052	A	genus.Slackia.id.825
BAG1	rs706115	0.26408	0.02751	G	genus.Slackia.id.825
IKBKAP	rs12335452	0.188241	NA	NA	genus.Slackia.id.825
ABO	rs635634	0.249075	-0.0259	T	genus.Slackia.id.825
GPSM1	rs28378473	0.962035	0.0002	T	genus.Slackia.id.825
CDC123,CAMK1D	rs11257655	0.00713237	0.05897	T	genus.Slackia.id.825
GAD2	rs2236418	0.923838	-0.00029	G	genus.Slackia.id.825
A1CF	rs61856594	0.576708	-0.01392	G	genus.Slackia.id.825
PRKG1	rs4415704	0.00217234	-0.05645	T	genus.Slackia.id.825
ADRA2A	rs12775580	0.961557	-5e-05	T	genus.Slackia.id.825
ADRA2A	rs11195538	0.0326794	0.07895	C	genus.Slackia.id.825
TCF7L2	rs144155527	0.0942092	NA	NA	genus.Slackia.id.825
TCF7L2	rs7903146	0.512468	0.01345	T	genus.Slackia.id.825
INS	rs3842753	0.135176	0.02967	T	genus.Slackia.id.825
KCNQ1	rs231362	0.355278	-0.01707	A	genus.Slackia.id.825
KCNQ1	rs2237895	0.274833	0.02009	C	genus.Slackia.id.825
KCNQ1	rs2299620	0.552512	NA	NA	genus.Slackia.id.825
LMO1	rs2168101	0.998564	-0.00135	A	genus.Slackia.id.825
LMO1	rs9667977	0.981172	0.00047	G	genus.Slackia.id.825
USP47	rs34718245	0.746998	0.00909	A	genus.Slackia.id.825
PDE3B	rs141521721	0.40248	NA	NA	genus.Slackia.id.825
KCNJ11	rs12146443	0.024449	0.04174	T	genus.Slackia.id.825
KCNJ11	rs1319447	0.767688	0.00563	G	genus.Slackia.id.825
PDHX	rs75479466	0.495745	0.02048	A	genus.Slackia.id.825
MADD	rs10501320	0.851347	-0.00617	C	genus.Slackia.id.825
OR4C5,OR4A47	rs11517651	0.0280347	0.05649	G	genus.Slackia.id.825
RP11-707M1.1	rs11040429	0.110221	-0.0301	T	genus.Slackia.id.825
OR4A5	rs72913090	0.244586	-0.04415	G	genus.Slackia.id.825
TRIM48	rs150587121	0.0691865	0.06429	T	genus.Slackia.id.825
OR8K3,OR8K1	rs2170441	0.537499	0.02128	A	genus.Slackia.id.825
FADS1,FADS2,FADS3	rs28456	0.618343	0.00904	G	genus.Slackia.id.825
STARD10,ARAP1	rs76550717	0.325607	0.02607	G	genus.Slackia.id.825
CCND2	rs3217791	0.514659	0.02158	A	genus.Slackia.id.825
CCND2	rs76895963	0.654009	NA	NA	genus.Slackia.id.825
SOX5	rs12581677	0.762805	-0.00894	G	genus.Slackia.id.825
MANSC4,KLHL42	rs11049144	0.615527	0.01112	A	genus.Slackia.id.825
MANSC4,KLHL42	rs10492373	0.110177	0.03573	A	genus.Slackia.id.825
R3HDM2	rs12313762	0.735212	-0.00727	T	genus.Slackia.id.825
RMST	rs6538804	0.345067	-0.01796	G	genus.Slackia.id.825
RMST	rs721156	0.087488	-0.06723	T	genus.Slackia.id.825
HNF1A	rs1169299	0.749878	0.00476	C	genus.Slackia.id.825
FBRSL1	rs11146926	0.562724	-0.01475	A	genus.Slackia.id.825
RNF6	rs12874929	0.405635	0.01741	G	genus.Slackia.id.825
PLUT	rs4769580	0.753673	-0.00829	A	genus.Slackia.id.825
KL	rs488166	0.155375	-0.03091	C	genus.Slackia.id.825
ZC3H13	rs12429980	0.131965	-0.02917	A	genus.Slackia.id.825
SPRY2	rs1359790	0.839917	0.00563	A	genus.Slackia.id.825
HECTD1,HEATR5A	rs727675	0.305741	0.01848	G	genus.Slackia.id.825
FOXN3	rs35889227	0.501838	-0.01281	G	genus.Slackia.id.825
WARS	rs35384251	0.693581	0.00813	G	genus.Slackia.id.825
WARS	rs45617834	NA	NA	NA	genus.Slackia.id.825
HERC1	rs113192320	0.718398	-0.00704	C	genus.Slackia.id.825
HERC1	rs67507374	0.526864	0.01406	A	genus.Slackia.id.825
TSPAN3,PEAK1	rs7171448	0.802742	0.00573	C	genus.Slackia.id.825
ITFG3,RAB11FIP3	rs8047053	0.44929	0.0174	C	genus.Slackia.id.825
ITFG3,RAB11FIP3	rs111811257	0.0517268	NA	NA	genus.Slackia.id.825
MED9	rs925095	0.543851	0.01217	T	genus.Slackia.id.825
TAOK1,ABHD15	rs9894551	0.0427853	-0.04122	A	genus.Slackia.id.825
HNF1B	rs10908278	0.701423	-0.00793	A	genus.Slackia.id.825
NMT1	rs2239923	0.651845	-0.00817	T	genus.Slackia.id.825
NPEPPS	rs7210801	0.78178	-0.00531	C	genus.Slackia.id.825
WIPI1	rs883541	0.476836	0.0162	G	genus.Slackia.id.825
SKA1,MAPK4	rs2957989	0.950085	-0.00044	G	genus.Slackia.id.825
GIPR	rs7507893	0.551175	-0.01144	A	genus.Slackia.id.825
FOXA2	rs1974	0.735212	-0.01254	T	genus.Slackia.id.825
RALY	rs6059497	0.683274	-0.00727	C	genus.Slackia.id.825
HNF4A	rs2267850	0.610612	0.01052	T	genus.Slackia.id.825
TSHZ2	rs2255805	0.917328	-0.00185	C	genus.Slackia.id.825
STX16-NPEPL1	rs2296529	0.638784	0.01077	T	genus.Slackia.id.825
STX16-NPEPL1	rs73129529	0.907811	0.00117	C	genus.Slackia.id.825
EEF1A2,PPDPF	rs6122466	0.839917	0.00397	G	genus.Slackia.id.825
MTMR3,HORMAD2	rs5763882	0.709595	-0.01183	A	genus.Slackia.id.825
MTMR3,HORMAD2	rs6006399	0.427545	0.01893	G	genus.Slackia.id.825
PRDM16	rs12139196	0.286785	-0.01456	T	genus.Streptococcus.id.1853
KDM4A	rs3791033	0.790393	0.003	C	genus.Streptococcus.id.1853
CDC14A	rs7526455	0.388357	0.01298	C	genus.Streptococcus.id.1853
FAM46C	rs1966228	0.373681	-0.01127	G	genus.Streptococcus.id.1853
EDEM3	rs78444298	0.710191	NA	NA	genus.Streptococcus.id.1853
PROX1	rs79687284	0.475351	-0.03471	A	genus.Streptococcus.id.1853
PROX1	rs2075423	0.0911811	-0.02017	T	genus.Streptococcus.id.1853
ABCB10	rs348330	0.596251	-0.00618	G	genus.Streptococcus.id.1853
GCKR	rs1260326	0.367163	-0.00999	T	genus.Streptococcus.id.1853
THADA	rs112694524	0.705579	0.01113	T	genus.Streptococcus.id.1853
SIX3,SIX2	rs12712928	0.178561	-0.01971	C	genus.Streptococcus.id.1853
ACVR1C	rs146418816	0.20437	-0.04319	A	genus.Streptococcus.id.1853
ACVR1C	rs2509903	0.402031	-0.01359	T	genus.Streptococcus.id.1853
RBMS1	rs12692596	0.35559	-0.01055	T	genus.Streptococcus.id.1853
GRB14,COBLL1	rs10184004	0.932738	0.00222	T	genus.Streptococcus.id.1853
G6PC2	rs72875906	0.821357	0.00432	G	genus.Streptococcus.id.1853
G6PC2	rs143869345	0.72244	NA	NA	genus.Streptococcus.id.1853
G6PC2	rs540524	0.526472	0.00719	G	genus.Streptococcus.id.1853
G6PC2	rs560887	0.585341	0.0069	T	genus.Streptococcus.id.1853
G6PC2	rs56100844	0.147673	NA	NA	genus.Streptococcus.id.1853
G6PC2	rs114628368	0.430346	NA	NA	genus.Streptococcus.id.1853
G6PC2	rs72886793	0.453857	NA	NA	genus.Streptococcus.id.1853
NEUROD1	rs8192556	0.348759	-0.04643	C	genus.Streptococcus.id.1853
CACNA2D3	rs34222465	0.320223	-0.01115	G	genus.Streptococcus.id.1853
TMEM45A	rs4132537	0.30697	0.01167	A	genus.Streptococcus.id.1853
ADCY5	rs11708067	0.0542043	0.02621	G	genus.Streptococcus.id.1853
ZBTB38	rs113861493	0.402593	0.0331	G	genus.Streptococcus.id.1853
MBNL1	rs182314334	0.627251	0.01082	T	genus.Streptococcus.id.1853
MBNL1	rs4679997	0.70662	0.00411	C	genus.Streptococcus.id.1853
MBNL1	rs78482374	0.788084	-0.0172	A	genus.Streptococcus.id.1853
TRIM59,KPNA4	rs56394279	0.545977	0.00761	C	genus.Streptococcus.id.1853
MECOM	rs73174306	0.354758	0.03436	G	genus.Streptococcus.id.1853
SLC2A2	rs1514895	0.485177	-0.00856	G	genus.Streptococcus.id.1853
LPP	rs6777684	0.639356	0.00466	A	genus.Streptococcus.id.1853
LCORL	rs75631642	0.496758	0.00921	C	genus.Streptococcus.id.1853
LCORL	rs6840504	0.409145	0.00899	T	genus.Streptococcus.id.1853
TET2	rs34402524	0.167525	0.02362	G	genus.Streptococcus.id.1853
ACSL1	rs72695652	0.619048	0.00822	G	genus.Streptococcus.id.1853
ZBED3	rs4457054	0.531709	0.00795	G	genus.Streptococcus.id.1853
PCSK1	rs7722200	0.413129	0.01014	C	genus.Streptococcus.id.1853
ADRB2	rs71584073	0.639213	-0.0091	C	genus.Streptococcus.id.1853
RREB1	rs35742417	0.424638	0.01097	A	genus.Streptococcus.id.1853
CDKAL1	rs7766070	0.252541	0.01434	A	genus.Streptococcus.id.1853
SYNGAP1	rs9461856	0.147841	0.01596	G	genus.Streptococcus.id.1853
ITPR3	rs1830873	0.466369	0.00798	G	genus.Streptococcus.id.1853
GLP1R	rs10305492	0.549573	NA	NA	genus.Streptococcus.id.1853
VEGFA	rs62401198	0.245642	-0.01876	T	genus.Streptococcus.id.1853
VEGFA	rs1317983	0.723789	0.0049	T	genus.Streptococcus.id.1853
ARMC2,SESN1	rs118126621	0.656464	NA	NA	genus.Streptococcus.id.1853
RFX6,VGLL2	rs783649	0.624842	0.00771	T	genus.Streptococcus.id.1853
SOGA3,RSPO3	rs2800734	0.435391	-0.01023	A	genus.Streptococcus.id.1853
RGS17	rs63739861	0.944512	0.00046	C	genus.Streptococcus.id.1853
DGKB,AGMO	rs17168486	0.638069	-0.00564	T	genus.Streptococcus.id.1853
DGKB,AGMO	rs1974619	0.580948	-0.006	C	genus.Streptococcus.id.1853
JAZF1	rs849134	0.794401	0.00268	G	genus.Streptococcus.id.1853
GCK	rs11979448	0.598888	-0.00641	G	genus.Streptococcus.id.1853
GCK	rs183606969	0.189723	-0.06198	A	genus.Streptococcus.id.1853
GCK	rs12702068	0.631512	0.00531	A	genus.Streptococcus.id.1853
GCK	rs2971670	0.9925	0.0002	T	genus.Streptococcus.id.1853
GCK	rs138917529	0.990106	NA	NA	genus.Streptococcus.id.1853
GRB10,COBL	rs11238297	0.235701	-0.01425	C	genus.Streptococcus.id.1853
SRRM3	rs11767259	0.664143	0.01569	T	genus.Streptococcus.id.1853
STEAP2-AS1	rs6465239	0.382663	0.00965	A	genus.Streptococcus.id.1853
POP7,EPO	rs534043	0.614261	-0.0103	A	genus.Streptococcus.id.1853
PRKAR2B	rs3801969	0.454581	-0.00836	T	genus.Streptococcus.id.1853
PPP1R3B	rs4841132	0.0286259	0.04606	A	genus.Streptococcus.id.1853
TP53INP1	rs62523081	0.9925	3e-05	A	genus.Streptococcus.id.1853
SLC30A8	rs9650069	0.409258	0.01008	T	genus.Streptococcus.id.1853
GLIS3	rs4237150	0.163438	-0.01567	C	genus.Streptococcus.id.1853
CDKN2B	rs1831733	0.775031	0.00339	C	genus.Streptococcus.id.1853
CDKN2B	rs10811662	0.595835	-0.00876	A	genus.Streptococcus.id.1853
BAG1	rs706115	0.898466	-0.00162	G	genus.Streptococcus.id.1853
IKBKAP	rs12335452	0.862966	NA	NA	genus.Streptococcus.id.1853
ABO	rs635634	0.293994	0.01414	T	genus.Streptococcus.id.1853
GPSM1	rs28378473	0.272379	-0.01465	T	genus.Streptococcus.id.1853
CDC123,CAMK1D	rs11257655	0.167156	-0.01841	T	genus.Streptococcus.id.1853
GAD2	rs2236418	0.733857	-0.00494	G	genus.Streptococcus.id.1853
A1CF	rs61856594	0.949766	-0.00095	G	genus.Streptococcus.id.1853
PRKG1	rs4415704	0.262033	-0.01272	T	genus.Streptococcus.id.1853
ADRA2A	rs12775580	0.929559	-0.00157	T	genus.Streptococcus.id.1853
ADRA2A	rs11195538	0.501711	0.01559	C	genus.Streptococcus.id.1853
TCF7L2	rs144155527	0.979098	NA	NA	genus.Streptococcus.id.1853
TCF7L2	rs7903146	0.217576	-0.01538	T	genus.Streptococcus.id.1853
INS	rs3842753	0.965861	-0.00093	T	genus.Streptococcus.id.1853
KCNQ1	rs231362	0.113012	-0.01731	A	genus.Streptococcus.id.1853
KCNQ1	rs2237895	0.685037	-0.00453	C	genus.Streptococcus.id.1853
KCNQ1	rs2299620	0.476341	0.03817	T	genus.Streptococcus.id.1853
LMO1	rs2168101	0.668942	0.00521	A	genus.Streptococcus.id.1853
LMO1	rs9667977	0.0604907	0.02088	G	genus.Streptococcus.id.1853
USP47	rs34718245	0.487933	0.0108	A	genus.Streptococcus.id.1853
PDE3B	rs141521721	0.633647	-0.0179	T	genus.Streptococcus.id.1853
KCNJ11	rs12146443	0.521263	-0.00705	T	genus.Streptococcus.id.1853
KCNJ11	rs1319447	0.714365	0.00425	G	genus.Streptococcus.id.1853
PDHX	rs75479466	0.319056	0.02084	A	genus.Streptococcus.id.1853
MADD	rs10501320	0.213573	-0.0169	C	genus.Streptococcus.id.1853
OR4C5,OR4A47	rs11517651	0.991223	6e-05	G	genus.Streptococcus.id.1853
RP11-707M1.1	rs11040429	0.458209	0.00885	T	genus.Streptococcus.id.1853
OR4A5	rs72913090	0.479939	-0.02614	C	genus.Streptococcus.id.1853
TRIM48	rs150587121	0.363878	0.02194	T	genus.Streptococcus.id.1853
OR8K3,OR8K1	rs2170441	0.00647312	-0.05785	A	genus.Streptococcus.id.1853
FADS1,FADS2,FADS3	rs28456	0.464169	0.00833	G	genus.Streptococcus.id.1853
STARD10,ARAP1	rs76550717	0.663127	0.00521	G	genus.Streptococcus.id.1853
CCND2	rs3217791	0.699645	-0.00561	A	genus.Streptococcus.id.1853
CCND2	rs76895963	0.794709	NA	NA	genus.Streptococcus.id.1853
SOX5	rs12581677	0.039284	0.04049	G	genus.Streptococcus.id.1853
MANSC4,KLHL42	rs11049144	0.436923	0.01039	A	genus.Streptococcus.id.1853
MANSC4,KLHL42	rs10492373	0.0104913	0.03461	A	genus.Streptococcus.id.1853
R3HDM2	rs12313762	0.83398	-0.00303	T	genus.Streptococcus.id.1853
RMST	rs6538804	0.575889	-0.00647	G	genus.Streptococcus.id.1853
RMST	rs721156	0.957095	0.00134	T	genus.Streptococcus.id.1853
HNF1A	rs1169299	0.212911	0.01388	C	genus.Streptococcus.id.1853
FBRSL1	rs11146926	0.417481	0.01183	A	genus.Streptococcus.id.1853
RNF6	rs12874929	0.133614	0.01922	G	genus.Streptococcus.id.1853
PLUT	rs4769580	0.163438	-0.01825	A	genus.Streptococcus.id.1853
KL	rs488166	0.261777	0.01527	C	genus.Streptococcus.id.1853
ZC3H13	rs12429980	0.56151	0.0073	A	genus.Streptococcus.id.1853
SPRY2	rs1359790	0.529218	-0.00778	A	genus.Streptococcus.id.1853
HECTD1,HEATR5A	rs727675	0.00688823	0.03011	G	genus.Streptococcus.id.1853
FOXN3	rs35889227	0.460393	0.00838	G	genus.Streptococcus.id.1853
WARS	rs35384251	0.653432	0.00555	G	genus.Streptococcus.id.1853
WARS	rs45617834	NA	NA	NA	genus.Streptococcus.id.1853
HERC1	rs113192320	0.335347	0.0108	C	genus.Streptococcus.id.1853
HERC1	rs67507374	0.404958	-0.01035	A	genus.Streptococcus.id.1853
TSPAN3,PEAK1	rs7171448	0.981172	0.00025	C	genus.Streptococcus.id.1853
ITFG3,RAB11FIP3	rs8047053	0.515305	-0.00973	C	genus.Streptococcus.id.1853
ITFG3,RAB11FIP3	rs111811257	0.472511	NA	NA	genus.Streptococcus.id.1853
MED9	rs925095	0.364618	-0.00978	T	genus.Streptococcus.id.1853
TAOK1,ABHD15	rs9894551	0.712426	-0.00431	A	genus.Streptococcus.id.1853
HNF1B	rs10908278	0.141887	0.01677	A	genus.Streptococcus.id.1853
NMT1	rs2239923	0.475475	0.00863	T	genus.Streptococcus.id.1853
NPEPPS	rs7210801	0.254203	-0.01243	C	genus.Streptococcus.id.1853
WIPI1	rs883541	0.576162	-0.00765	G	genus.Streptococcus.id.1853
SKA1,MAPK4	rs2957989	0.327481	0.01364	G	genus.Streptococcus.id.1853
GIPR	rs7507893	0.325607	0.01078	A	genus.Streptococcus.id.1853
FOXA2	rs1974	0.634644	0.01761	A	genus.Streptococcus.id.1853
RALY	rs6059497	0.609351	-0.00581	C	genus.Streptococcus.id.1853
HNF4A	rs2267850	0.0228939	0.0288	T	genus.Streptococcus.id.1853
TSHZ2	rs2255805	0.138394	0.01651	C	genus.Streptococcus.id.1853
STX16-NPEPL1	rs2296529	0.666759	0.00652	T	genus.Streptococcus.id.1853
STX16-NPEPL1	rs73129529	0.94101	3e-05	C	genus.Streptococcus.id.1853
EEF1A2,PPDPF	rs6122466	0.97192	-0.00102	G	genus.Streptococcus.id.1853
MTMR3,HORMAD2	rs5763882	0.640786	0.00867	A	genus.Streptococcus.id.1853
MTMR3,HORMAD2	rs6006399	0.412672	0.01307	G	genus.Streptococcus.id.1853
PRDM16	rs12139196	0.232791	-0.01979	T	genus.Sutterella.id.2896
KDM4A	rs3791033	0.833668	0.00246	C	genus.Sutterella.id.2896
CDC14A	rs7526455	0.309915	0.01715	C	genus.Sutterella.id.2896
FAM46C	rs1966228	0.786391	0.00315	G	genus.Sutterella.id.2896
EDEM3	rs78444298	0.333244	NA	NA	genus.Sutterella.id.2896
PROX1	rs79687284	0.37175	0.03363	T	genus.Sutterella.id.2896
PROX1	rs2075423	0.951678	0.00058	T	genus.Sutterella.id.2896
ABCB10	rs348330	0.0431351	-0.02597	G	genus.Sutterella.id.2896
GCKR	rs1260326	0.773347	-0.00384	T	genus.Sutterella.id.2896
THADA	rs112694524	0.598888	0.01427	T	genus.Sutterella.id.2896
SIX3,SIX2	rs12712928	0.311347	0.01654	C	genus.Sutterella.id.2896
ACVR1C	rs146418816	0.797179	0.01278	A	genus.Sutterella.id.2896
ACVR1C	rs2509903	0.754129	-0.00446	T	genus.Sutterella.id.2896
RBMS1	rs12692596	0.910031	-0.00164	T	genus.Sutterella.id.2896
GRB14,COBLL1	rs10184004	0.828364	0.00329	T	genus.Sutterella.id.2896
G6PC2	rs72875906	0.346602	0.01348	G	genus.Sutterella.id.2896
G6PC2	rs143869345	0.749878	NA	NA	genus.Sutterella.id.2896
G6PC2	rs540524	0.132839	-0.01924	G	genus.Sutterella.id.2896
G6PC2	rs560887	0.211738	0.01631	T	genus.Sutterella.id.2896
G6PC2	rs56100844	0.74397	NA	NA	genus.Sutterella.id.2896
G6PC2	rs114628368	0.850877	NA	NA	genus.Sutterella.id.2896
G6PC2	rs72886793	0.958369	NA	NA	genus.Sutterella.id.2896
NEUROD1	rs8192556	0.238876	0.05719	C	genus.Sutterella.id.2896
CACNA2D3	rs34222465	0.053483	0.0242	G	genus.Sutterella.id.2896
TMEM45A	rs4132537	0.228512	0.01489	A	genus.Sutterella.id.2896
ADCY5	rs11708067	0.26994	-0.01659	G	genus.Sutterella.id.2896
ZBTB38	rs113861493	0.755041	0.01217	G	genus.Sutterella.id.2896
MBNL1	rs182314334	0.774878	0.00484	T	genus.Sutterella.id.2896
MBNL1	rs4679997	0.429645	-0.01103	C	genus.Sutterella.id.2896
MBNL1	rs78482374	0.381139	0.02727	A	genus.Sutterella.id.2896
TRIM59,KPNA4	rs56394279	0.698016	0.00363	C	genus.Sutterella.id.2896
MECOM	rs73174306	0.440233	-0.02873	G	genus.Sutterella.id.2896
SLC2A2	rs1514895	0.663998	-0.00559	G	genus.Sutterella.id.2896
LPP	rs6777684	0.0058263	0.03712	A	genus.Sutterella.id.2896
LCORL	rs75631642	0.602645	-0.00886	C	genus.Sutterella.id.2896
LCORL	rs6840504	0.165686	0.017	T	genus.Sutterella.id.2896
TET2	rs34402524	0.785468	-0.00609	G	genus.Sutterella.id.2896
ACSL1	rs72695652	0.2928	0.02043	G	genus.Sutterella.id.2896
ZBED3	rs4457054	0.490949	0.01101	G	genus.Sutterella.id.2896
PCSK1	rs7722200	0.654298	-0.00621	C	genus.Sutterella.id.2896
ADRB2	rs71584073	0.905909	0.0005	C	genus.Sutterella.id.2896
RREB1	rs35742417	0.985639	-0.00027	A	genus.Sutterella.id.2896
CDKAL1	rs7766070	0.447016	0.01021	A	genus.Sutterella.id.2896
SYNGAP1	rs9461856	0.518798	0.0079	G	genus.Sutterella.id.2896
ITPR3	rs1830873	0.652278	0.00524	G	genus.Sutterella.id.2896
GLP1R	rs10305492	0.423479	NA	NA	genus.Sutterella.id.2896
VEGFA	rs62401198	0.0504887	0.03302	T	genus.Sutterella.id.2896
VEGFA	rs1317983	0.792859	0.00372	T	genus.Sutterella.id.2896
ARMC2,SESN1	rs118126621	0.808005	NA	NA	genus.Sutterella.id.2896
RFX6,VGLL2	rs783649	0.0187029	0.03787	T	genus.Sutterella.id.2896
SOGA3,RSPO3	rs2800734	0.682246	-0.00607	A	genus.Sutterella.id.2896
RGS17	rs63739861	0.125177	-0.01935	C	genus.Sutterella.id.2896
DGKB,AGMO	rs17168486	0.557876	0.01028	T	genus.Sutterella.id.2896
DGKB,AGMO	rs1974619	0.432571	-0.00968	C	genus.Sutterella.id.2896
JAZF1	rs849134	0.254953	0.01409	G	genus.Sutterella.id.2896
GCK	rs11979448	0.53381	0.00827	G	genus.Sutterella.id.2896
GCK	rs183606969	0.105361	-0.08405	A	genus.Sutterella.id.2896
GCK	rs12702068	0.828832	0.0027	A	genus.Sutterella.id.2896
GCK	rs2971670	0.757169	0.00343	T	genus.Sutterella.id.2896
GCK	rs138917529	0.507715	NA	NA	genus.Sutterella.id.2896
GRB10,COBL	rs11238297	0.468575	0.00912	C	genus.Sutterella.id.2896
SRRM3	rs11767259	0.897041	-0.01186	T	genus.Sutterella.id.2896
STEAP2-AS1	rs6465239	0.89451	-0.00139	A	genus.Sutterella.id.2896
POP7,EPO	rs534043	0.515046	-0.01315	A	genus.Sutterella.id.2896
PRKAR2B	rs3801969	0.508997	-0.00824	T	genus.Sutterella.id.2896
PPP1R3B	rs4841132	0.867842	-0.00376	A	genus.Sutterella.id.2896
TP53INP1	rs62523081	0.664434	-0.0045	A	genus.Sutterella.id.2896
SLC30A8	rs9650069	0.172756	0.01818	T	genus.Sutterella.id.2896
GLIS3	rs4237150	0.96347	-0.00075	C	genus.Sutterella.id.2896
CDKN2B	rs1831733	0.303292	0.01293	C	genus.Sutterella.id.2896
CDKN2B	rs10811662	0.988511	8e-05	A	genus.Sutterella.id.2896
BAG1	rs706115	0.426497	-0.01432	G	genus.Sutterella.id.2896
IKBKAP	rs12335452	0.945626	NA	NA	genus.Sutterella.id.2896
ABO	rs635634	0.355799	0.01333	T	genus.Sutterella.id.2896
GPSM1	rs28378473	0.536707	0.00744	T	genus.Sutterella.id.2896
CDC123,CAMK1D	rs11257655	0.588232	0.00632	T	genus.Sutterella.id.2896
GAD2	rs2236418	0.727089	-0.00614	G	genus.Sutterella.id.2896
A1CF	rs61856594	0.711979	0.00366	G	genus.Sutterella.id.2896
PRKG1	rs4415704	0.213794	0.0151	T	genus.Sutterella.id.2896
ADRA2A	rs12775580	0.903374	0.00314	T	genus.Sutterella.id.2896
ADRA2A	rs11195538	0.977024	-0.00089	C	genus.Sutterella.id.2896
TCF7L2	rs144155527	0.234676	NA	NA	genus.Sutterella.id.2896
TCF7L2	rs7903146	0.143796	0.02152	T	genus.Sutterella.id.2896
INS	rs3842753	0.192575	0.01779	T	genus.Sutterella.id.2896
KCNQ1	rs231362	0.059268	0.0239	A	genus.Sutterella.id.2896
KCNQ1	rs2237895	0.469926	0.009	C	genus.Sutterella.id.2896
KCNQ1	rs2299620	0.0446433	-0.07053	G	genus.Sutterella.id.2896
LMO1	rs2168101	0.750333	-0.0044	A	genus.Sutterella.id.2896
LMO1	rs9667977	0.253122	-0.01459	G	genus.Sutterella.id.2896
USP47	rs34718245	0.362823	-0.01713	A	genus.Sutterella.id.2896
PDE3B	rs141521721	0.298061	-0.04634	T	genus.Sutterella.id.2896
KCNJ11	rs12146443	0.629806	-0.00632	T	genus.Sutterella.id.2896
KCNJ11	rs1319447	0.684008	-0.0054	G	genus.Sutterella.id.2896
PDHX	rs75479466	0.360192	-0.02196	A	genus.Sutterella.id.2896
MADD	rs10501320	0.341401	0.01556	C	genus.Sutterella.id.2896
OR4C5,OR4A47	rs11517651	0.0856508	-0.03066	G	genus.Sutterella.id.2896
RP11-707M1.1	rs11040429	0.0133759	-0.03249	T	genus.Sutterella.id.2896
OR4A5	rs72913090	0.409258	0.02254	C	genus.Sutterella.id.2896
TRIM48	rs150587121	0.756257	0.0067	T	genus.Sutterella.id.2896
OR8K3,OR8K1	rs2170441	0.0796707	-0.04307	A	genus.Sutterella.id.2896
FADS1,FADS2,FADS3	rs28456	0.484677	-0.00952	G	genus.Sutterella.id.2896
STARD10,ARAP1	rs76550717	0.79178	-0.00339	G	genus.Sutterella.id.2896
CCND2	rs3217791	0.151972	-0.03068	A	genus.Sutterella.id.2896
CCND2	rs76895963	0.263652	NA	NA	genus.Sutterella.id.2896
SOX5	rs12581677	0.114474	0.03446	G	genus.Sutterella.id.2896
MANSC4,KLHL42	rs11049144	0.921297	-0.00233	A	genus.Sutterella.id.2896
MANSC4,KLHL42	rs10492373	0.135333	-0.0231	A	genus.Sutterella.id.2896
R3HDM2	rs12313762	0.204512	-0.01693	T	genus.Sutterella.id.2896
RMST	rs6538804	0.891663	-0.00176	G	genus.Sutterella.id.2896
RMST	rs721156	0.98899	0.00135	T	genus.Sutterella.id.2896
HNF1A	rs1169299	0.63322	0.00639	C	genus.Sutterella.id.2896
FBRSL1	rs11146926	0.351647	0.01309	A	genus.Sutterella.id.2896
RNF6	rs12874929	0.574798	0.00696	G	genus.Sutterella.id.2896
PLUT	rs4769580	0.724388	0.00469	A	genus.Sutterella.id.2896
KL	rs488166	0.444033	-0.01184	C	genus.Sutterella.id.2896
ZC3H13	rs12429980	0.070451	0.02377	A	genus.Sutterella.id.2896
SPRY2	rs1359790	0.478076	-0.01063	A	genus.Sutterella.id.2896
HECTD1,HEATR5A	rs727675	0.390341	0.01085	G	genus.Sutterella.id.2896
FOXN3	rs35889227	0.304986	-0.01279	G	genus.Sutterella.id.2896
WARS	rs35384251	0.275185	0.01622	G	genus.Sutterella.id.2896
WARS	rs45617834	NA	NA	NA	genus.Sutterella.id.2896
HERC1	rs113192320	0.532759	-0.00763	C	genus.Sutterella.id.2896
HERC1	rs67507374	0.244343	0.0146	A	genus.Sutterella.id.2896
TSPAN3,PEAK1	rs7171448	0.818558	-0.00365	C	genus.Sutterella.id.2896
ITFG3,RAB11FIP3	rs8047053	0.531446	0.00991	C	genus.Sutterella.id.2896
ITFG3,RAB11FIP3	rs111811257	0.791318	NA	NA	genus.Sutterella.id.2896
MED9	rs925095	0.0629138	0.02337	T	genus.Sutterella.id.2896
TAOK1,ABHD15	rs9894551	0.827741	-0.00229	A	genus.Sutterella.id.2896
HNF1B	rs10908278	0.0958729	0.02136	A	genus.Sutterella.id.2896
NMT1	rs2239923	0.902107	0.00149	T	genus.Sutterella.id.2896
NPEPPS	rs7210801	0.0527453	0.02416	C	genus.Sutterella.id.2896
WIPI1	rs883541	0.175226	0.02093	G	genus.Sutterella.id.2896
SKA1,MAPK4	rs2957989	0.69181	-0.00623	G	genus.Sutterella.id.2896
GIPR	rs7507893	0.784392	0.00319	A	genus.Sutterella.id.2896
FOXA2	rs1974	0.284709	0.0373	A	genus.Sutterella.id.2896
RALY	rs6059497	0.325903	0.01192	C	genus.Sutterella.id.2896
HNF4A	rs2267850	0.686801	0.00611	T	genus.Sutterella.id.2896
TSHZ2	rs2255805	0.85119	-0.00232	C	genus.Sutterella.id.2896
STX16-NPEPL1	rs2296529	0.3999	-0.01113	T	genus.Sutterella.id.2896
STX16-NPEPL1	rs73129529	0.83726	-0.00492	C	genus.Sutterella.id.2896
EEF1A2,PPDPF	rs6122466	0.387588	-0.01426	G	genus.Sutterella.id.2896
MTMR3,HORMAD2	rs5763882	0.040267	-0.05286	A	genus.Sutterella.id.2896
MTMR3,HORMAD2	rs6006399	0.236809	0.02378	G	genus.Sutterella.id.2896
PRDM16	rs12139196	0.602088	0.01069	T	genus.Terrisporobacter.id.11348
KDM4A	rs3791033	0.989149	-0.00077	C	genus.Terrisporobacter.id.11348
CDC14A	rs7526455	0.967136	0.00177	C	genus.Terrisporobacter.id.11348
FAM46C	rs1966228	0.89625	-0.00282	G	genus.Terrisporobacter.id.11348
EDEM3	rs78444298	0.446179	NA	NA	genus.Terrisporobacter.id.11348
PROX1	rs79687284	0.916852	0.00773	T	genus.Terrisporobacter.id.11348
PROX1	rs2075423	0.962035	-0.00043	T	genus.Terrisporobacter.id.11348
ABCB10	rs348330	0.421051	-0.01474	G	genus.Terrisporobacter.id.11348
GCKR	rs1260326	0.72259	-0.00627	T	genus.Terrisporobacter.id.11348
THADA	rs112694524	0.45157	0.0347	T	genus.Terrisporobacter.id.11348
SIX3,SIX2	rs12712928	0.864067	-0.0037	C	genus.Terrisporobacter.id.11348
ACVR1C	rs146418816	0.58713	0.02283	A	genus.Terrisporobacter.id.11348
ACVR1C	rs2509903	0.535389	-0.01704	T	genus.Terrisporobacter.id.11348
RBMS1	rs12692596	0.278542	-0.01909	T	genus.Terrisporobacter.id.11348
GRB14,COBLL1	rs10184004	0.96602	0.00101	T	genus.Terrisporobacter.id.11348
G6PC2	rs72875906	0.741249	-0.00664	G	genus.Terrisporobacter.id.11348
G6PC2	rs143869345	0.292983	NA	NA	genus.Terrisporobacter.id.11348
G6PC2	rs540524	0.378968	0.01546	G	genus.Terrisporobacter.id.11348
G6PC2	rs560887	0.87556	-0.00325	T	genus.Terrisporobacter.id.11348
G6PC2	rs56100844	0.975589	NA	NA	genus.Terrisporobacter.id.11348
G6PC2	rs114628368	0.900207	NA	NA	genus.Terrisporobacter.id.11348
G6PC2	rs72886793	0.384519	NA	NA	genus.Terrisporobacter.id.11348
NEUROD1	rs8192556	0.781319	NA	NA	genus.Terrisporobacter.id.11348
CACNA2D3	rs34222465	0.685478	-0.00708	G	genus.Terrisporobacter.id.11348
TMEM45A	rs4132537	0.386161	-0.01503	A	genus.Terrisporobacter.id.11348
ADCY5	rs11708067	0.506946	0.01591	G	genus.Terrisporobacter.id.11348
ZBTB38	rs113861493	0.441419	0.04447	G	genus.Terrisporobacter.id.11348
MBNL1	rs182314334	0.468329	-0.02041	T	genus.Terrisporobacter.id.11348
MBNL1	rs4679997	0.741249	-0.0063	C	genus.Terrisporobacter.id.11348
MBNL1	rs78482374	0.440707	0.03003	T	genus.Terrisporobacter.id.11348
TRIM59,KPNA4	rs56394279	0.508741	-0.01095	C	genus.Terrisporobacter.id.11348
MECOM	rs73174306	0.691515	0.02549	A	genus.Terrisporobacter.id.11348
SLC2A2	rs1514895	0.694763	-0.00648	G	genus.Terrisporobacter.id.11348
LPP	rs6777684	0.135804	-0.02487	A	genus.Terrisporobacter.id.11348
LCORL	rs75631642	0.736569	0.00782	C	genus.Terrisporobacter.id.11348
LCORL	rs6840504	0.541729	-0.01071	T	genus.Terrisporobacter.id.11348
TET2	rs34402524	0.466369	0.0203	G	genus.Terrisporobacter.id.11348
ACSL1	rs72695652	0.292616	-0.0262	G	genus.Terrisporobacter.id.11348
ZBED3	rs4457054	0.98165	-0.00028	G	genus.Terrisporobacter.id.11348
PCSK1	rs7722200	0.21372	-0.02377	C	genus.Terrisporobacter.id.11348
ADRB2	rs71584073	0.496251	-0.02426	C	genus.Terrisporobacter.id.11348
RREB1	rs35742417	0.957891	0.00506	A	genus.Terrisporobacter.id.11348
CDKAL1	rs7766070	0.791164	-0.00543	A	genus.Terrisporobacter.id.11348
SYNGAP1	rs9461856	0.940374	0.00185	G	genus.Terrisporobacter.id.11348
ITPR3	rs1830873	0.584654	-0.00944	G	genus.Terrisporobacter.id.11348
GLP1R	rs10305492	0.887396	NA	NA	genus.Terrisporobacter.id.11348
VEGFA	rs62401198	0.437159	-0.0179	T	genus.Terrisporobacter.id.11348
VEGFA	rs1317983	0.276772	0.02023	T	genus.Terrisporobacter.id.11348
ARMC2,SESN1	rs118126621	0.228667	NA	NA	genus.Terrisporobacter.id.11348
RFX6,VGLL2	rs783649	0.726489	-0.00706	T	genus.Terrisporobacter.id.11348
SOGA3,RSPO3	rs2800734	0.977184	0.00012	A	genus.Terrisporobacter.id.11348
RGS17	rs63739861	0.704094	-0.00683	C	genus.Terrisporobacter.id.11348
DGKB,AGMO	rs17168486	0.502093	-0.01551	T	genus.Terrisporobacter.id.11348
DGKB,AGMO	rs1974619	0.502858	0.01174	C	genus.Terrisporobacter.id.11348
JAZF1	rs849134	0.712426	-0.00634	G	genus.Terrisporobacter.id.11348
GCK	rs11979448	0.512597	-0.01155	G	genus.Terrisporobacter.id.11348
GCK	rs183606969	0.343129	NA	NA	genus.Terrisporobacter.id.11348
GCK	rs12702068	0.543984	-0.0105	A	genus.Terrisporobacter.id.11348
GCK	rs2971670	0.213205	-0.02958	T	genus.Terrisporobacter.id.11348
GCK	rs138917529	0.649829	NA	NA	genus.Terrisporobacter.id.11348
GRB10,COBL	rs11238297	0.0631406	-0.03511	C	genus.Terrisporobacter.id.11348
SRRM3	rs11767259	0.866111	0.01451	T	genus.Terrisporobacter.id.11348
STEAP2-AS1	rs6465239	0.678581	0.0076	A	genus.Terrisporobacter.id.11348
POP7,EPO	rs534043	0.994255	-0.00013	A	genus.Terrisporobacter.id.11348
PRKAR2B	rs3801969	0.726639	-0.00632	T	genus.Terrisporobacter.id.11348
PPP1R3B	rs4841132	0.990426	0.00356	A	genus.Terrisporobacter.id.11348
TP53INP1	rs62523081	0.956776	0.00116	A	genus.Terrisporobacter.id.11348
SLC30A8	rs9650069	0.321588	0.01872	T	genus.Terrisporobacter.id.11348
GLIS3	rs4237150	0.641359	0.00869	C	genus.Terrisporobacter.id.11348
CDKN2B	rs1831733	0.454581	-0.01345	C	genus.Terrisporobacter.id.11348
CDKN2B	rs10811662	0.82852	-0.006	A	genus.Terrisporobacter.id.11348
BAG1	rs706115	0.983086	7e-05	G	genus.Terrisporobacter.id.11348
IKBKAP	rs12335452	0.930513	NA	NA	genus.Terrisporobacter.id.11348
ABO	rs635634	0.523995	-0.01443	T	genus.Terrisporobacter.id.11348
GPSM1	rs28378473	0.421512	-0.0176	T	genus.Terrisporobacter.id.11348
CDC123,CAMK1D	rs11257655	0.949926	0.00017	T	genus.Terrisporobacter.id.11348
GAD2	rs2236418	0.719894	0.00676	G	genus.Terrisporobacter.id.11348
A1CF	rs61856594	0.998085	0.00153	G	genus.Terrisporobacter.id.11348
PRKG1	rs4415704	0.50273	-0.01173	T	genus.Terrisporobacter.id.11348
ADRA2A	rs12775580	0.343639	-0.03049	T	genus.Terrisporobacter.id.11348
ADRA2A	rs11195538	0.937192	-0.00433	C	genus.Terrisporobacter.id.11348
TCF7L2	rs144155527	0.0652706	NA	NA	genus.Terrisporobacter.id.11348
TCF7L2	rs7903146	0.455184	-0.01411	T	genus.Terrisporobacter.id.11348
INS	rs3842753	0.2839	-0.01841	T	genus.Terrisporobacter.id.11348
KCNQ1	rs231362	0.160557	-0.02424	A	genus.Terrisporobacter.id.11348
KCNQ1	rs2237895	0.289509	-0.01847	C	genus.Terrisporobacter.id.11348
KCNQ1	rs2299620	0.37951	NA	NA	genus.Terrisporobacter.id.11348
LMO1	rs2168101	0.512339	-0.01274	A	genus.Terrisporobacter.id.11348
LMO1	rs9667977	0.340793	-0.01704	G	genus.Terrisporobacter.id.11348
USP47	rs34718245	0.857781	-0.00605	A	genus.Terrisporobacter.id.11348
PDE3B	rs141521721	0.581497	NA	NA	genus.Terrisporobacter.id.11348
KCNJ11	rs12146443	0.935124	0.00164	T	genus.Terrisporobacter.id.11348
KCNJ11	rs1319447	0.63607	-0.0083	G	genus.Terrisporobacter.id.11348
PDHX	rs75479466	0.535258	-0.01701	A	genus.Terrisporobacter.id.11348
MADD	rs10501320	0.748968	0.00525	C	genus.Terrisporobacter.id.11348
OR4C5,OR4A47	rs11517651	0.805682	0.00742	G	genus.Terrisporobacter.id.11348
RP11-707M1.1	rs11040429	0.0911045	-0.03138	T	genus.Terrisporobacter.id.11348
OR4A5	rs72913090	0.631654	0.0186	G	genus.Terrisporobacter.id.11348
TRIM48	rs150587121	0.204298	0.05232	T	genus.Terrisporobacter.id.11348
OR8K3,OR8K1	rs2170441	0.943239	-1e-05	A	genus.Terrisporobacter.id.11348
FADS1,FADS2,FADS3	rs28456	0.865797	0.00333	G	genus.Terrisporobacter.id.11348
STARD10,ARAP1	rs76550717	0.746544	-0.00767	G	genus.Terrisporobacter.id.11348
CCND2	rs3217791	0.945786	0.00097	A	genus.Terrisporobacter.id.11348
CCND2	rs76895963	0.729042	NA	NA	genus.Terrisporobacter.id.11348
SOX5	rs12581677	0.788545	0.01079	G	genus.Terrisporobacter.id.11348
MANSC4,KLHL42	rs11049144	0.0404621	0.04471	A	genus.Terrisporobacter.id.11348
MANSC4,KLHL42	rs10492373	0.0577752	0.04028	A	genus.Terrisporobacter.id.11348
R3HDM2	rs12313762	0.431516	-0.01566	T	genus.Terrisporobacter.id.11348
RMST	rs6538804	0.755649	0.00569	G	genus.Terrisporobacter.id.11348
RMST	rs721156	0.139194	0.06438	T	genus.Terrisporobacter.id.11348
HNF1A	rs1169299	0.528564	0.01039	C	genus.Terrisporobacter.id.11348
FBRSL1	rs11146926	0.0148343	-0.05277	A	genus.Terrisporobacter.id.11348
RNF6	rs12874929	0.0343278	0.0437	G	genus.Terrisporobacter.id.11348
PLUT	rs4769580	0.794864	0.00577	A	genus.Terrisporobacter.id.11348
KL	rs488166	0.10059	-0.0397	C	genus.Terrisporobacter.id.11348
ZC3H13	rs12429980	0.546376	-0.01039	A	genus.Terrisporobacter.id.11348
SPRY2	rs1359790	0.476093	0.01404	A	genus.Terrisporobacter.id.11348
HECTD1,HEATR5A	rs727675	0.645373	0.00748	G	genus.Terrisporobacter.id.11348
FOXN3	rs35889227	0.226509	0.02116	G	genus.Terrisporobacter.id.11348
WARS	rs35384251	0.570442	0.01139	G	genus.Terrisporobacter.id.11348
WARS	rs45617834	NA	NA	NA	genus.Terrisporobacter.id.11348
HERC1	rs113192320	0.134914	0.02623	C	genus.Terrisporobacter.id.11348
HERC1	rs67507374	0.0381351	-0.03847	A	genus.Terrisporobacter.id.11348
TSPAN3,PEAK1	rs7171448	0.0348756	-0.0402	C	genus.Terrisporobacter.id.11348
ITFG3,RAB11FIP3	rs8047053	0.347731	0.01983	C	genus.Terrisporobacter.id.11348
ITFG3,RAB11FIP3	rs111811257	0.536312	NA	NA	genus.Terrisporobacter.id.11348
MED9	rs925095	0.799032	-0.00504	T	genus.Terrisporobacter.id.11348
TAOK1,ABHD15	rs9894551	0.73853	0.0068	A	genus.Terrisporobacter.id.11348
HNF1B	rs10908278	0.343741	0.01648	A	genus.Terrisporobacter.id.11348
NMT1	rs2239923	0.0754367	-0.03464	T	genus.Terrisporobacter.id.11348
NPEPPS	rs7210801	0.037233	-0.03687	C	genus.Terrisporobacter.id.11348
WIPI1	rs883541	0.895934	0.00233	G	genus.Terrisporobacter.id.11348
SKA1,MAPK4	rs2957989	0.882658	0.00324	G	genus.Terrisporobacter.id.11348
GIPR	rs7507893	0.962832	-0.00084	A	genus.Terrisporobacter.id.11348
FOXA2	rs1974	0.81002	0.01343	T	genus.Terrisporobacter.id.11348
RALY	rs6059497	0.719894	0.00633	C	genus.Terrisporobacter.id.11348
HNF4A	rs2267850	0.310774	0.02083	T	genus.Terrisporobacter.id.11348
TSHZ2	rs2255805	0.910506	0.00229	C	genus.Terrisporobacter.id.11348
STX16-NPEPL1	rs2296529	0.807386	-0.00695	T	genus.Terrisporobacter.id.11348
STX16-NPEPL1	rs73129529	0.280499	-0.03198	C	genus.Terrisporobacter.id.11348
EEF1A2,PPDPF	rs6122466	0.847272	-0.00434	G	genus.Terrisporobacter.id.11348
MTMR3,HORMAD2	rs5763882	0.409031	-0.02967	A	genus.Terrisporobacter.id.11348
MTMR3,HORMAD2	rs6006399	0.153984	0.03984	G	genus.Terrisporobacter.id.11348
PRDM16	rs12139196	0.343129	-0.02306	T	genus.Tyzzerella3.id.11335
KDM4A	rs3791033	0.722889	-0.00689	C	genus.Tyzzerella3.id.11335
CDC14A	rs7526455	0.10718	0.04125	C	genus.Tyzzerella3.id.11335
FAM46C	rs1966228	0.56448	0.01248	G	genus.Tyzzerella3.id.11335
EDEM3	rs78444298	0.760671	NA	NA	genus.Tyzzerella3.id.11335
PROX1	rs79687284	0.842576	0.00208	A	genus.Tyzzerella3.id.11335
PROX1	rs2075423	0.558817	0.01148	T	genus.Tyzzerella3.id.11335
ABCB10	rs348330	0.813743	-0.00536	G	genus.Tyzzerella3.id.11335
GCKR	rs1260326	0.0885307	0.03338	T	genus.Tyzzerella3.id.11335
THADA	rs112694524	0.54067	0.03097	T	genus.Tyzzerella3.id.11335
SIX3,SIX2	rs12712928	0.105749	0.04044	C	genus.Tyzzerella3.id.11335
ACVR1C	rs146418816	0.982448	0.00313	A	genus.Tyzzerella3.id.11335
ACVR1C	rs2509903	0.559086	-0.01696	T	genus.Tyzzerella3.id.11335
RBMS1	rs12692596	0.801041	0.00292	T	genus.Tyzzerella3.id.11335
GRB14,COBLL1	rs10184004	0.99617	0.00049	T	genus.Tyzzerella3.id.11335
G6PC2	rs72875906	0.265365	-0.02378	G	genus.Tyzzerella3.id.11335
G6PC2	rs143869345	0.621871	NA	NA	genus.Tyzzerella3.id.11335
G6PC2	rs540524	0.430112	0.01612	G	genus.Tyzzerella3.id.11335
G6PC2	rs560887	0.591129	0.01116	T	genus.Tyzzerella3.id.11335
G6PC2	rs56100844	0.222313	NA	NA	genus.Tyzzerella3.id.11335
G6PC2	rs114628368	0.945308	NA	NA	genus.Tyzzerella3.id.11335
G6PC2	rs72886793	0.224519	NA	NA	genus.Tyzzerella3.id.11335
NEUROD1	rs8192556	0.116136	NA	NA	genus.Tyzzerella3.id.11335
CACNA2D3	rs34222465	0.158422	-0.02876	G	genus.Tyzzerella3.id.11335
TMEM45A	rs4132537	0.475104	0.01387	A	genus.Tyzzerella3.id.11335
ADCY5	rs11708067	0.0639971	0.0432	G	genus.Tyzzerella3.id.11335
ZBTB38	rs113861493	0.718099	-0.02328	C	genus.Tyzzerella3.id.11335
MBNL1	rs182314334	0.274306	-0.03527	T	genus.Tyzzerella3.id.11335
MBNL1	rs4679997	0.394325	0.01692	C	genus.Tyzzerella3.id.11335
MBNL1	rs78482374	0.549706	-0.01833	T	genus.Tyzzerella3.id.11335
TRIM59,KPNA4	rs56394279	0.1092	-0.03172	C	genus.Tyzzerella3.id.11335
MECOM	rs73174306	0.359038	NA	NA	genus.Tyzzerella3.id.11335
SLC2A2	rs1514895	0.372071	-0.01792	G	genus.Tyzzerella3.id.11335
LPP	rs6777684	0.856211	-0.0015	A	genus.Tyzzerella3.id.11335
LCORL	rs75631642	0.273867	0.02635	C	genus.Tyzzerella3.id.11335
LCORL	rs6840504	0.947378	-0.00121	T	genus.Tyzzerella3.id.11335
TET2	rs34402524	0.428361	-0.02447	G	genus.Tyzzerella3.id.11335
ACSL1	rs72695652	0.821357	0.00487	G	genus.Tyzzerella3.id.11335
ZBED3	rs4457054	0.0240456	-0.05022	G	genus.Tyzzerella3.id.11335
PCSK1	rs7722200	0.330156	-0.02036	C	genus.Tyzzerella3.id.11335
ADRB2	rs71584073	0.416906	-0.02872	C	genus.Tyzzerella3.id.11335
RREB1	rs35742417	0.574798	0.0131	A	genus.Tyzzerella3.id.11335
CDKAL1	rs7766070	0.40293	-0.01819	A	genus.Tyzzerella3.id.11335
SYNGAP1	rs9461856	0.778097	-0.0067	G	genus.Tyzzerella3.id.11335
ITPR3	rs1830873	0.22674	0.02375	G	genus.Tyzzerella3.id.11335
GLP1R	rs10305492	0.806766	NA	NA	genus.Tyzzerella3.id.11335
VEGFA	rs62401198	0.843515	0.00744	T	genus.Tyzzerella3.id.11335
VEGFA	rs1317983	0.0919886	0.035	T	genus.Tyzzerella3.id.11335
ARMC2,SESN1	rs118126621	0.226356	NA	NA	genus.Tyzzerella3.id.11335
RFX6,VGLL2	rs783649	0.142104	0.03619	T	genus.Tyzzerella3.id.11335
SOGA3,RSPO3	rs2800734	0.395325	-0.01947	A	genus.Tyzzerella3.id.11335
RGS17	rs63739861	0.271594	-0.02305	C	genus.Tyzzerella3.id.11335
DGKB,AGMO	rs17168486	0.505923	-0.01562	T	genus.Tyzzerella3.id.11335
DGKB,AGMO	rs1974619	0.287238	-0.02067	C	genus.Tyzzerella3.id.11335
JAZF1	rs849134	0.274745	0.02108	G	genus.Tyzzerella3.id.11335
GCK	rs11979448	0.12831	-0.03105	G	genus.Tyzzerella3.id.11335
GCK	rs183606969	0.59861	NA	NA	genus.Tyzzerella3.id.11335
GCK	rs12702068	0.130026	-0.02916	A	genus.Tyzzerella3.id.11335
GCK	rs2971670	0.775338	0.00775	T	genus.Tyzzerella3.id.11335
GCK	rs138917529	0.402705	NA	NA	genus.Tyzzerella3.id.11335
GRB10,COBL	rs11238297	0.801196	-0.00557	C	genus.Tyzzerella3.id.11335
SRRM3	rs11767259	0.378534	0.03547	C	genus.Tyzzerella3.id.11335
STEAP2-AS1	rs6465239	0.568406	0.0115	A	genus.Tyzzerella3.id.11335
POP7,EPO	rs534043	0.629522	0.01722	A	genus.Tyzzerella3.id.11335
PRKAR2B	rs3801969	0.313935	-0.01933	T	genus.Tyzzerella3.id.11335
PPP1R3B	rs4841132	0.772275	-0.01556	A	genus.Tyzzerella3.id.11335
TP53INP1	rs62523081	0.28148	0.01916	A	genus.Tyzzerella3.id.11335
SLC30A8	rs9650069	0.170749	0.02947	T	genus.Tyzzerella3.id.11335
GLIS3	rs4237150	0.380052	-0.01721	C	genus.Tyzzerella3.id.11335
CDKN2B	rs1831733	0.908287	0.00159	C	genus.Tyzzerella3.id.11335
CDKN2B	rs10811662	0.0349964	-0.04982	A	genus.Tyzzerella3.id.11335
BAG1	rs706115	0.329164	0.02504	G	genus.Tyzzerella3.id.11335
IKBKAP	rs12335452	0.0339386	NA	NA	genus.Tyzzerella3.id.11335
ABO	rs635634	0.490949	-0.01672	T	genus.Tyzzerella3.id.11335
GPSM1	rs28378473	0.136962	0.03202	T	genus.Tyzzerella3.id.11335
CDC123,CAMK1D	rs11257655	0.183057	-0.03194	T	genus.Tyzzerella3.id.11335
GAD2	rs2236418	0.106745	-0.04198	G	genus.Tyzzerella3.id.11335
A1CF	rs61856594	0.503623	-0.01384	G	genus.Tyzzerella3.id.11335
PRKG1	rs4415704	0.345886	0.01822	T	genus.Tyzzerella3.id.11335
ADRA2A	rs12775580	0.78793	0.01005	T	genus.Tyzzerella3.id.11335
ADRA2A	rs11195538	0.0564688	0.08091	C	genus.Tyzzerella3.id.11335
TCF7L2	rs144155527	0.0256414	NA	NA	genus.Tyzzerella3.id.11335
TCF7L2	rs7903146	0.795635	-0.007	T	genus.Tyzzerella3.id.11335
INS	rs3842753	0.587543	-0.01277	T	genus.Tyzzerella3.id.11335
KCNQ1	rs231362	0.010211	0.04849	A	genus.Tyzzerella3.id.11335
KCNQ1	rs2237895	0.947378	0.00137	C	genus.Tyzzerella3.id.11335
KCNQ1	rs2299620	0.697572	NA	NA	genus.Tyzzerella3.id.11335
LMO1	rs2168101	0.115349	-0.0345	A	genus.Tyzzerella3.id.11335
LMO1	rs9667977	0.752154	0.00673	G	genus.Tyzzerella3.id.11335
USP47	rs34718245	0.207958	0.03248	A	genus.Tyzzerella3.id.11335
PDE3B	rs141521721	0.522953	NA	NA	genus.Tyzzerella3.id.11335
KCNJ11	rs12146443	0.211373	-0.02531	T	genus.Tyzzerella3.id.11335
KCNJ11	rs1319447	0.778404	-0.0054	G	genus.Tyzzerella3.id.11335
PDHX	rs75479466	0.291334	0.03802	A	genus.Tyzzerella3.id.11335
MADD	rs10501320	0.198653	-0.03051	C	genus.Tyzzerella3.id.11335
OR4C5,OR4A47	rs11517651	0.75003	-0.00918	G	genus.Tyzzerella3.id.11335
RP11-707M1.1	rs11040429	0.597777	-0.01034	T	genus.Tyzzerella3.id.11335
OR4A5	rs72913090	0.528433	-0.02836	G	genus.Tyzzerella3.id.11335
TRIM48	rs150587121	0.963948	-0.00955	T	genus.Tyzzerella3.id.11335
OR8K3,OR8K1	rs2170441	0.731749	-0.01616	A	genus.Tyzzerella3.id.11335
FADS1,FADS2,FADS3	rs28456	0.698164	-0.00776	G	genus.Tyzzerella3.id.11335
STARD10,ARAP1	rs76550717	0.144015	-0.03957	G	genus.Tyzzerella3.id.11335
CCND2	rs3217791	0.588645	-0.01594	A	genus.Tyzzerella3.id.11335
CCND2	rs76895963	0.137173	NA	NA	genus.Tyzzerella3.id.11335
SOX5	rs12581677	0.384847	0.02702	G	genus.Tyzzerella3.id.11335
MANSC4,KLHL42	rs11049144	0.806302	0.0064	A	genus.Tyzzerella3.id.11335
MANSC4,KLHL42	rs10492373	0.0790201	0.03894	A	genus.Tyzzerella3.id.11335
R3HDM2	rs12313762	0.863123	0.0021	T	genus.Tyzzerella3.id.11335
RMST	rs6538804	0.0235864	-0.04581	G	genus.Tyzzerella3.id.11335
RMST	rs721156	0.186635	-0.05793	T	genus.Tyzzerella3.id.11335
HNF1A	rs1169299	0.71541	0.00699	C	genus.Tyzzerella3.id.11335
FBRSL1	rs11146926	0.105965	-0.03952	A	genus.Tyzzerella3.id.11335
RNF6	rs12874929	0.668797	-0.00782	G	genus.Tyzzerella3.id.11335
PLUT	rs4769580	0.0759309	0.04048	A	genus.Tyzzerella3.id.11335
KL	rs488166	0.73853	0.01068	C	genus.Tyzzerella3.id.11335
ZC3H13	rs12429980	0.0228939	0.04596	A	genus.Tyzzerella3.id.11335
SPRY2	rs1359790	0.132891	-0.03307	A	genus.Tyzzerella3.id.11335
HECTD1,HEATR5A	rs727675	0.0142539	0.04887	G	genus.Tyzzerella3.id.11335
FOXN3	rs35889227	0.646378	0.0093	G	genus.Tyzzerella3.id.11335
WARS	rs35384251	0.991543	-0.00104	G	genus.Tyzzerella3.id.11335
WARS	rs45617834	NA	NA	NA	genus.Tyzzerella3.id.11335
HERC1	rs113192320	0.382227	-0.01747	C	genus.Tyzzerella3.id.11335
HERC1	rs67507374	0.54984	-0.01367	A	genus.Tyzzerella3.id.11335
TSPAN3,PEAK1	rs7171448	0.349891	0.01948	C	genus.Tyzzerella3.id.11335
ITFG3,RAB11FIP3	rs8047053	0.81747	-0.00612	C	genus.Tyzzerella3.id.11335
ITFG3,RAB11FIP3	rs111811257	0.785622	NA	NA	genus.Tyzzerella3.id.11335
MED9	rs925095	0.209261	0.02581	T	genus.Tyzzerella3.id.11335
TAOK1,ABHD15	rs9894551	0.521653	-0.01406	A	genus.Tyzzerella3.id.11335
HNF1B	rs10908278	0.376588	-0.01713	A	genus.Tyzzerella3.id.11335
NMT1	rs2239923	0.521913	-0.01422	T	genus.Tyzzerella3.id.11335
NPEPPS	rs7210801	0.379401	-0.01652	C	genus.Tyzzerella3.id.11335
WIPI1	rs883541	0.0380422	0.04649	G	genus.Tyzzerella3.id.11335
SKA1,MAPK4	rs2957989	0.268813	0.0264	G	genus.Tyzzerella3.id.11335
GIPR	rs7507893	0.731147	-0.00731	A	genus.Tyzzerella3.id.11335
FOXA2	rs1974	0.0946032	0.0443	T	genus.Tyzzerella3.id.11335
RALY	rs6059497	0.94499	-0.00083	C	genus.Tyzzerella3.id.11335
HNF4A	rs2267850	0.169566	0.02936	T	genus.Tyzzerella3.id.11335
TSHZ2	rs2255805	0.552378	-0.01122	C	genus.Tyzzerella3.id.11335
STX16-NPEPL1	rs2296529	0.420589	-0.01654	T	genus.Tyzzerella3.id.11335
STX16-NPEPL1	rs73129529	0.453616	-0.02292	C	genus.Tyzzerella3.id.11335
EEF1A2,PPDPF	rs6122466	0.866898	-0.00276	G	genus.Tyzzerella3.id.11335
MTMR3,HORMAD2	rs5763882	0.00433905	-0.10913	A	genus.Tyzzerella3.id.11335
MTMR3,HORMAD2	rs6006399	0.521003	0.01876	G	genus.Tyzzerella3.id.11335
PRDM16	rs12139196	0.733405	0.00857	T	genus.unknowngenus.id.1000001215
KDM4A	rs3791033	0.890398	-0.00263	C	genus.unknowngenus.id.1000001215
CDC14A	rs7526455	0.917328	-0.00082	C	genus.unknowngenus.id.1000001215
FAM46C	rs1966228	0.141941	0.03158	G	genus.unknowngenus.id.1000001215
EDEM3	rs78444298	0.237444	NA	NA	genus.unknowngenus.id.1000001215
PROX1	rs79687284	0.208609	0.06792	T	genus.unknowngenus.id.1000001215
PROX1	rs2075423	0.826027	0.00499	T	genus.unknowngenus.id.1000001215
ABCB10	rs348330	0.237603	0.02331	G	genus.unknowngenus.id.1000001215
GCKR	rs1260326	0.217501	-0.02317	T	genus.unknowngenus.id.1000001215
THADA	rs112694524	0.532496	-0.02782	T	genus.unknowngenus.id.1000001215
SIX3,SIX2	rs12712928	0.385066	0.02327	C	genus.unknowngenus.id.1000001215
ACVR1C	rs146418816	0.732652	0.02416	A	genus.unknowngenus.id.1000001215
ACVR1C	rs2509903	0.402705	-0.02366	T	genus.unknowngenus.id.1000001215
RBMS1	rs12692596	0.887238	-0.00267	T	genus.unknowngenus.id.1000001215
GRB14,COBLL1	rs10184004	0.39012	0.01754	T	genus.unknowngenus.id.1000001215
G6PC2	rs72875906	0.619189	0.01061	G	genus.unknowngenus.id.1000001215
G6PC2	rs143869345	0.298898	NA	NA	genus.unknowngenus.id.1000001215
G6PC2	rs540524	0.187035	0.02548	G	genus.unknowngenus.id.1000001215
G6PC2	rs560887	0.0862719	-0.03411	T	genus.unknowngenus.id.1000001215
G6PC2	rs56100844	0.199282	NA	NA	genus.unknowngenus.id.1000001215
G6PC2	rs114628368	0.409372	NA	NA	genus.unknowngenus.id.1000001215
G6PC2	rs72886793	0.845393	NA	NA	genus.unknowngenus.id.1000001215
NEUROD1	rs8192556	0.984043	NA	NA	genus.unknowngenus.id.1000001215
CACNA2D3	rs34222465	0.288236	-0.02043	G	genus.unknowngenus.id.1000001215
TMEM45A	rs4132537	0.633647	0.00853	A	genus.unknowngenus.id.1000001215
ADCY5	rs11708067	0.892296	-0.00557	G	genus.unknowngenus.id.1000001215
ZBTB38	rs113861493	0.212251	-0.0725	G	genus.unknowngenus.id.1000001215
MBNL1	rs182314334	0.245723	0.0374	T	genus.unknowngenus.id.1000001215
MBNL1	rs4679997	0.915265	-0.00252	C	genus.unknowngenus.id.1000001215
MBNL1	rs78482374	0.901949	-0.00389	T	genus.unknowngenus.id.1000001215
TRIM59,KPNA4	rs56394279	0.0235372	0.04204	C	genus.unknowngenus.id.1000001215
MECOM	rs73174306	0.194631	-0.07301	A	genus.unknowngenus.id.1000001215
SLC2A2	rs1514895	0.513498	0.01336	G	genus.unknowngenus.id.1000001215
LPP	rs6777684	0.316924	0.01882	A	genus.unknowngenus.id.1000001215
LCORL	rs75631642	0.165564	0.03333	C	genus.unknowngenus.id.1000001215
LCORL	rs6840504	0.170001	0.02533	T	genus.unknowngenus.id.1000001215
TET2	rs34402524	0.504517	0.02179	G	genus.unknowngenus.id.1000001215
ACSL1	rs72695652	0.328965	-0.02706	G	genus.unknowngenus.id.1000001215
ZBED3	rs4457054	0.77779	-0.00625	G	genus.unknowngenus.id.1000001215
PCSK1	rs7722200	0.522563	-0.01422	C	genus.unknowngenus.id.1000001215
ADRB2	rs71584073	0.334244	0.03591	C	genus.unknowngenus.id.1000001215
RREB1	rs35742417	0.746847	-0.00591	A	genus.unknowngenus.id.1000001215
CDKAL1	rs7766070	0.91463	0.00191	A	genus.unknowngenus.id.1000001215
SYNGAP1	rs9461856	0.00112121	0.06045	G	genus.unknowngenus.id.1000001215
ITPR3	rs1830873	0.576435	-0.01059	G	genus.unknowngenus.id.1000001215
GLP1R	rs10305492	0.71183	NA	NA	genus.unknowngenus.id.1000001215
VEGFA	rs62401198	0.183518	-0.03552	T	genus.unknowngenus.id.1000001215
VEGFA	rs1317983	0.939896	-0.00144	T	genus.unknowngenus.id.1000001215
ARMC2,SESN1	rs118126621	0.424059	NA	NA	genus.unknowngenus.id.1000001215
RFX6,VGLL2	rs783649	0.280677	-0.02572	T	genus.unknowngenus.id.1000001215
SOGA3,RSPO3	rs2800734	0.830859	-0.00529	A	genus.unknowngenus.id.1000001215
RGS17	rs63739861	0.526081	0.01235	C	genus.unknowngenus.id.1000001215
DGKB,AGMO	rs17168486	0.973037	-0.00058	T	genus.unknowngenus.id.1000001215
DGKB,AGMO	rs1974619	0.658055	0.00827	C	genus.unknowngenus.id.1000001215
JAZF1	rs849134	0.508484	0.01237	G	genus.unknowngenus.id.1000001215
GCK	rs11979448	0.888502	-0.00318	G	genus.unknowngenus.id.1000001215
GCK	rs183606969	0.631085	NA	NA	genus.unknowngenus.id.1000001215
GCK	rs12702068	0.811571	-0.0043	A	genus.unknowngenus.id.1000001215
GCK	rs2971670	0.170812	-0.03346	T	genus.unknowngenus.id.1000001215
GCK	rs138917529	0.314416	NA	NA	genus.unknowngenus.id.1000001215
GRB10,COBL	rs11238297	0.526734	0.01173	C	genus.unknowngenus.id.1000001215
SRRM3	rs11767259	0.783009	0.0106	C	genus.unknowngenus.id.1000001215
STEAP2-AS1	rs6465239	0.288781	-0.01929	A	genus.unknowngenus.id.1000001215
POP7,EPO	rs534043	0.99984	0.00123	A	genus.unknowngenus.id.1000001215
PRKAR2B	rs3801969	0.0388285	-0.03788	T	genus.unknowngenus.id.1000001215
PPP1R3B	rs4841132	0.642075	-0.01459	A	genus.unknowngenus.id.1000001215
TP53INP1	rs62523081	0.0193147	0.04372	A	genus.unknowngenus.id.1000001215
SLC30A8	rs9650069	0.343537	0.01667	T	genus.unknowngenus.id.1000001215
GLIS3	rs4237150	0.377452	-0.01648	C	genus.unknowngenus.id.1000001215
CDKN2B	rs1831733	0.716904	0.0075	C	genus.unknowngenus.id.1000001215
CDKN2B	rs10811662	0.93242	-0.00144	A	genus.unknowngenus.id.1000001215
BAG1	rs706115	0.750637	-0.00874	G	genus.unknowngenus.id.1000001215
IKBKAP	rs12335452	0.0970352	NA	NA	genus.unknowngenus.id.1000001215
ABO	rs635634	0.290147	-0.02308	T	genus.unknowngenus.id.1000001215
GPSM1	rs28378473	0.328272	0.02027	T	genus.unknowngenus.id.1000001215
CDC123,CAMK1D	rs11257655	0.206733	-0.02825	T	genus.unknowngenus.id.1000001215
GAD2	rs2236418	0.597083	0.01059	G	genus.unknowngenus.id.1000001215
A1CF	rs61856594	0.0385273	0.04124	G	genus.unknowngenus.id.1000001215
PRKG1	rs4415704	0.179402	-0.02508	T	genus.unknowngenus.id.1000001215
ADRA2A	rs12775580	0.886448	0.00302	T	genus.unknowngenus.id.1000001215
ADRA2A	rs11195538	0.790393	-0.0107	C	genus.unknowngenus.id.1000001215
TCF7L2	rs144155527	0.496125	NA	NA	genus.unknowngenus.id.1000001215
TCF7L2	rs7903146	0.595835	-0.01096	T	genus.unknowngenus.id.1000001215
INS	rs3842753	0.276242	0.02145	T	genus.unknowngenus.id.1000001215
KCNQ1	rs231362	0.22513	0.02216	A	genus.unknowngenus.id.1000001215
KCNQ1	rs2237895	0.417481	0.01509	C	genus.unknowngenus.id.1000001215
KCNQ1	rs2299620	0.0775302	NA	NA	genus.unknowngenus.id.1000001215
LMO1	rs2168101	0.972877	-0.00014	A	genus.unknowngenus.id.1000001215
LMO1	rs9667977	0.48081	-0.01365	G	genus.unknowngenus.id.1000001215
USP47	rs34718245	0.0776647	0.045	A	genus.unknowngenus.id.1000001215
PDE3B	rs141521721	0.72229	NA	NA	genus.unknowngenus.id.1000001215
KCNJ11	rs12146443	0.0234514	0.0427	T	genus.unknowngenus.id.1000001215
KCNJ11	rs1319447	0.471525	0.01351	G	genus.unknowngenus.id.1000001215
PDHX	rs75479466	0.576298	0.01578	A	genus.unknowngenus.id.1000001215
MADD	rs10501320	0.794709	0.0054	C	genus.unknowngenus.id.1000001215
OR4C5,OR4A47	rs11517651	0.785314	0.00865	G	genus.unknowngenus.id.1000001215
RP11-707M1.1	rs11040429	0.790085	-0.00474	T	genus.unknowngenus.id.1000001215
OR4A5	rs72913090	0.119708	0.05817	G	genus.unknowngenus.id.1000001215
TRIM48	rs150587121	0.589611	-0.02511	T	genus.unknowngenus.id.1000001215
OR8K3,OR8K1	rs2170441	0.437513	0.02655	A	genus.unknowngenus.id.1000001215
FADS1,FADS2,FADS3	rs28456	0.825871	0.00478	G	genus.unknowngenus.id.1000001215
STARD10,ARAP1	rs76550717	0.110623	0.03941	G	genus.unknowngenus.id.1000001215
CCND2	rs3217791	0.0824578	-0.05728	A	genus.unknowngenus.id.1000001215
CCND2	rs76895963	0.918915	NA	NA	genus.unknowngenus.id.1000001215
SOX5	rs12581677	0.565427	-0.01948	G	genus.unknowngenus.id.1000001215
MANSC4,KLHL42	rs11049144	0.927016	0.00131	A	genus.unknowngenus.id.1000001215
MANSC4,KLHL42	rs10492373	0.994734	0.00033	A	genus.unknowngenus.id.1000001215
R3HDM2	rs12313762	0.768299	0.0072	T	genus.unknowngenus.id.1000001215
RMST	rs6538804	0.563264	-0.01124	G	genus.unknowngenus.id.1000001215
RMST	rs721156	0.00939872	-0.10618	T	genus.unknowngenus.id.1000001215
HNF1A	rs1169299	0.538819	-0.01112	C	genus.unknowngenus.id.1000001215
FBRSL1	rs11146926	0.652999	0.01226	A	genus.unknowngenus.id.1000001215
RNF6	rs12874929	0.649253	0.01162	G	genus.unknowngenus.id.1000001215
PLUT	rs4769580	0.893403	-0.00246	A	genus.unknowngenus.id.1000001215
KL	rs488166	0.908128	-0.00177	C	genus.unknowngenus.id.1000001215
ZC3H13	rs12429980	0.00571676	0.05405	A	genus.unknowngenus.id.1000001215
SPRY2	rs1359790	0.74503	-0.00839	A	genus.unknowngenus.id.1000001215
HECTD1,HEATR5A	rs727675	0.932261	0.00185	G	genus.unknowngenus.id.1000001215
FOXN3	rs35889227	0.911458	0.00219	G	genus.unknowngenus.id.1000001215
WARS	rs35384251	0.374218	0.01973	G	genus.unknowngenus.id.1000001215
WARS	rs45617834	NA	NA	NA	genus.unknowngenus.id.1000001215
HERC1	rs113192320	0.605994	-0.00969	C	genus.unknowngenus.id.1000001215
HERC1	rs67507374	0.152201	-0.02885	A	genus.unknowngenus.id.1000001215
TSPAN3,PEAK1	rs7171448	0.838979	-0.00507	C	genus.unknowngenus.id.1000001215
ITFG3,RAB11FIP3	rs8047053	0.621024	0.0096	C	genus.unknowngenus.id.1000001215
ITFG3,RAB11FIP3	rs111811257	0.0933081	NA	NA	genus.unknowngenus.id.1000001215
MED9	rs925095	0.705876	-0.00871	T	genus.unknowngenus.id.1000001215
TAOK1,ABHD15	rs9894551	0.198583	-0.02655	A	genus.unknowngenus.id.1000001215
HNF1B	rs10908278	0.890873	-0.0026	A	genus.unknowngenus.id.1000001215
NMT1	rs2239923	0.193807	-0.02687	T	genus.unknowngenus.id.1000001215
NPEPPS	rs7210801	0.18804	-0.02399	C	genus.unknowngenus.id.1000001215
WIPI1	rs883541	0.0848162	-0.03736	G	genus.unknowngenus.id.1000001215
SKA1,MAPK4	rs2957989	0.715261	-0.00957	G	genus.unknowngenus.id.1000001215
GIPR	rs7507893	0.343945	0.01733	A	genus.unknowngenus.id.1000001215
FOXA2	rs1974	0.212324	0.0441	T	genus.unknowngenus.id.1000001215
RALY	rs6059497	0.405635	-0.01536	C	genus.unknowngenus.id.1000001215
HNF4A	rs2267850	0.93417	-0.00115	T	genus.unknowngenus.id.1000001215
TSHZ2	rs2255805	0.639785	0.00846	C	genus.unknowngenus.id.1000001215
STX16-NPEPL1	rs2296529	0.853543	-0.00416	T	genus.unknowngenus.id.1000001215
STX16-NPEPL1	rs73129529	0.455184	-0.02025	C	genus.unknowngenus.id.1000001215
EEF1A2,PPDPF	rs6122466	0.0948403	-0.0449	G	genus.unknowngenus.id.1000001215
MTMR3,HORMAD2	rs5763882	0.622861	0.01844	A	genus.unknowngenus.id.1000001215
MTMR3,HORMAD2	rs6006399	0.361453	0.02997	G	genus.unknowngenus.id.1000001215
PRDM16	rs12139196	0.0599447	0.03165	T	genus.unknowngenus.id.1000005472
KDM4A	rs3791033	0.887712	0.00294	C	genus.unknowngenus.id.1000005472
CDC14A	rs7526455	0.856054	-0.00218	C	genus.unknowngenus.id.1000005472
FAM46C	rs1966228	0.870361	-0.00267	G	genus.unknowngenus.id.1000005472
EDEM3	rs78444298	0.116601	NA	NA	genus.unknowngenus.id.1000005472
PROX1	rs79687284	0.501456	-0.02734	T	genus.unknowngenus.id.1000005472
PROX1	rs2075423	0.784853	-0.00441	T	genus.unknowngenus.id.1000005472
ABCB10	rs348330	0.550107	-0.00855	G	genus.unknowngenus.id.1000005472
GCKR	rs1260326	0.714365	0.00514	T	genus.unknowngenus.id.1000005472
THADA	rs112694524	0.349479	-0.03305	T	genus.unknowngenus.id.1000005472
SIX3,SIX2	rs12712928	0.469311	-0.01385	C	genus.unknowngenus.id.1000005472
ACVR1C	rs146418816	0.344047	0.02267	A	genus.unknowngenus.id.1000005472
ACVR1C	rs2509903	0.535785	-0.01296	T	genus.unknowngenus.id.1000005472
RBMS1	rs12692596	0.653576	-0.00707	T	genus.unknowngenus.id.1000005472
GRB14,COBLL1	rs10184004	0.997606	0.0001	T	genus.unknowngenus.id.1000005472
G6PC2	rs72875906	0.923679	-0.00219	G	genus.unknowngenus.id.1000005472
G6PC2	rs143869345	0.897991	NA	NA	genus.unknowngenus.id.1000005472
G6PC2	rs540524	0.310678	-0.01444	G	genus.unknowngenus.id.1000005472
G6PC2	rs560887	0.828364	-0.00351	T	genus.unknowngenus.id.1000005472
G6PC2	rs56100844	0.531577	NA	NA	genus.unknowngenus.id.1000005472
G6PC2	rs114628368	0.15701	NA	NA	genus.unknowngenus.id.1000005472
G6PC2	rs72886793	0.477952	NA	NA	genus.unknowngenus.id.1000005472
NEUROD1	rs8192556	0.713321	NA	NA	genus.unknowngenus.id.1000005472
CACNA2D3	rs34222465	0.505411	0.00945	G	genus.unknowngenus.id.1000005472
TMEM45A	rs4132537	0.0966733	0.02298	A	genus.unknowngenus.id.1000005472
ADCY5	rs11708067	0.315764	-0.01714	G	genus.unknowngenus.id.1000005472
ZBTB38	rs113861493	0.151515	-0.06729	G	genus.unknowngenus.id.1000005472
MBNL1	rs182314334	0.885185	0.00305	T	genus.unknowngenus.id.1000005472
MBNL1	rs4679997	0.95566	-0.00095	C	genus.unknowngenus.id.1000005472
MBNL1	rs78482374	0.814054	0.00594	T	genus.unknowngenus.id.1000005472
TRIM59,KPNA4	rs56394279	0.463558	0.01076	C	genus.unknowngenus.id.1000005472
MECOM	rs73174306	0.987394	0.00135	G	genus.unknowngenus.id.1000005472
SLC2A2	rs1514895	0.699793	-0.00655	G	genus.unknowngenus.id.1000005472
LPP	rs6777684	0.271768	-0.0155	A	genus.unknowngenus.id.1000005472
LCORL	rs75631642	0.497391	0.01153	C	genus.unknowngenus.id.1000005472
LCORL	rs6840504	0.0961524	0.02283	T	genus.unknowngenus.id.1000005472
TET2	rs34402524	0.569356	-0.01046	G	genus.unknowngenus.id.1000005472
ACSL1	rs72695652	0.634644	0.00882	G	genus.unknowngenus.id.1000005472
ZBED3	rs4457054	0.54478	-0.0098	G	genus.unknowngenus.id.1000005472
PCSK1	rs7722200	0.950404	-0.00078	C	genus.unknowngenus.id.1000005472
ADRB2	rs71584073	0.351957	0.03032	C	genus.unknowngenus.id.1000005472
RREB1	rs35742417	0.446777	-0.01478	A	genus.unknowngenus.id.1000005472
CDKAL1	rs7766070	0.0488613	0.03044	A	genus.unknowngenus.id.1000005472
SYNGAP1	rs9461856	0.850563	0.00213	G	genus.unknowngenus.id.1000005472
ITPR3	rs1830873	0.0520887	0.02743	G	genus.unknowngenus.id.1000005472
GLP1R	rs10305492	0.3261	NA	NA	genus.unknowngenus.id.1000005472
VEGFA	rs62401198	0.232948	0.02325	T	genus.unknowngenus.id.1000005472
VEGFA	rs1317983	0.0382654	-0.0325	T	genus.unknowngenus.id.1000005472
ARMC2,SESN1	rs118126621	0.039937	NA	NA	genus.unknowngenus.id.1000005472
RFX6,VGLL2	rs783649	0.825404	0.00488	T	genus.unknowngenus.id.1000005472
SOGA3,RSPO3	rs2800734	0.781934	-0.00415	A	genus.unknowngenus.id.1000005472
RGS17	rs63739861	0.39233	0.0124	C	genus.unknowngenus.id.1000005472
DGKB,AGMO	rs17168486	0.39001	-0.0142	T	genus.unknowngenus.id.1000005472
DGKB,AGMO	rs1974619	0.941329	0.00083	C	genus.unknowngenus.id.1000005472
JAZF1	rs849134	0.161274	-0.01949	G	genus.unknowngenus.id.1000005472
GCK	rs11979448	0.0515108	0.02877	G	genus.unknowngenus.id.1000005472
GCK	rs183606969	0.544382	NA	NA	genus.unknowngenus.id.1000005472
GCK	rs12702068	0.379184	-0.01241	A	genus.unknowngenus.id.1000005472
GCK	rs2971670	0.50082	-0.01281	T	genus.unknowngenus.id.1000005472
GCK	rs138917529	0.997606	NA	NA	genus.unknowngenus.id.1000005472
GRB10,COBL	rs11238297	0.00921428	0.03891	C	genus.unknowngenus.id.1000005472
SRRM3	rs11767259	0.226817	-0.03943	T	genus.unknowngenus.id.1000005472
STEAP2-AS1	rs6465239	0.657187	0.00612	A	genus.unknowngenus.id.1000005472
POP7,EPO	rs534043	0.590991	0.01165	A	genus.unknowngenus.id.1000005472
PRKAR2B	rs3801969	0.205728	0.01777	T	genus.unknowngenus.id.1000005472
PPP1R3B	rs4841132	0.714664	-0.01298	A	genus.unknowngenus.id.1000005472
TP53INP1	rs62523081	0.752458	-0.00477	A	genus.unknowngenus.id.1000005472
SLC30A8	rs9650069	0.822602	0.00379	T	genus.unknowngenus.id.1000005472
GLIS3	rs4237150	0.317407	0.0143	C	genus.unknowngenus.id.1000005472
CDKN2B	rs1831733	0.143194	-0.02099	C	genus.unknowngenus.id.1000005472
CDKN2B	rs10811662	0.192029	-0.02458	A	genus.unknowngenus.id.1000005472
BAG1	rs706115	0.476465	-0.01516	G	genus.unknowngenus.id.1000005472
IKBKAP	rs12335452	0.951359	NA	NA	genus.unknowngenus.id.1000005472
ABO	rs635634	0.734459	-0.00689	T	genus.unknowngenus.id.1000005472
GPSM1	rs28378473	0.656898	0.00714	T	genus.unknowngenus.id.1000005472
CDC123,CAMK1D	rs11257655	0.179661	0.02182	T	genus.unknowngenus.id.1000005472
GAD2	rs2236418	0.0792251	0.03206	G	genus.unknowngenus.id.1000005472
A1CF	rs61856594	0.640929	-0.00704	G	genus.unknowngenus.id.1000005472
PRKG1	rs4415704	0.287782	-0.01478	T	genus.unknowngenus.id.1000005472
ADRA2A	rs12775580	0.595835	-0.01514	T	genus.unknowngenus.id.1000005472
ADRA2A	rs11195538	0.562859	0.01781	C	genus.unknowngenus.id.1000005472
TCF7L2	rs144155527	0.212031	NA	NA	genus.unknowngenus.id.1000005472
TCF7L2	rs7903146	0.972718	0.00233	T	genus.unknowngenus.id.1000005472
INS	rs3842753	0.819491	0.00067	T	genus.unknowngenus.id.1000005472
KCNQ1	rs231362	0.91828	-0.00155	A	genus.unknowngenus.id.1000005472
KCNQ1	rs2237895	0.522433	0.00897	C	genus.unknowngenus.id.1000005472
KCNQ1	rs2299620	0.840855	0.0164	G	genus.unknowngenus.id.1000005472
LMO1	rs2168101	0.981012	0.00044	A	genus.unknowngenus.id.1000005472
LMO1	rs9667977	0.72229	-0.00523	G	genus.unknowngenus.id.1000005472
USP47	rs34718245	0.602506	0.01046	A	genus.unknowngenus.id.1000005472
PDE3B	rs141521721	0.487431	-0.03459	T	genus.unknowngenus.id.1000005472
KCNJ11	rs12146443	0.472757	0.01058	T	genus.unknowngenus.id.1000005472
KCNJ11	rs1319447	0.0370693	0.02922	G	genus.unknowngenus.id.1000005472
PDHX	rs75479466	0.0942486	-0.04043	A	genus.unknowngenus.id.1000005472
MADD	rs10501320	0.0003962	-0.0583	C	genus.unknowngenus.id.1000005472
OR4C5,OR4A47	rs11517651	0.148739	-0.03039	G	genus.unknowngenus.id.1000005472
RP11-707M1.1	rs11040429	0.729192	-0.00453	T	genus.unknowngenus.id.1000005472
OR4A5	rs72913090	0.0321452	-0.06073	G	genus.unknowngenus.id.1000005472
TRIM48	rs150587121	0.331051	0.03389	T	genus.unknowngenus.id.1000005472
OR8K3,OR8K1	rs2170441	0.511181	-0.01505	A	genus.unknowngenus.id.1000005472
FADS1,FADS2,FADS3	rs28456	0.334745	0.01411	G	genus.unknowngenus.id.1000005472
STARD10,ARAP1	rs76550717	0.80878	-0.00572	G	genus.unknowngenus.id.1000005472
CCND2	rs3217791	0.257887	-0.0251	A	genus.unknowngenus.id.1000005472
CCND2	rs76895963	0.40383	NA	NA	genus.unknowngenus.id.1000005472
SOX5	rs12581677	0.328767	0.0252	G	genus.unknowngenus.id.1000005472
MANSC4,KLHL42	rs11049144	0.120471	-0.02626	A	genus.unknowngenus.id.1000005472
MANSC4,KLHL42	rs10492373	0.547041	-0.01075	A	genus.unknowngenus.id.1000005472
R3HDM2	rs12313762	0.954705	0.00126	T	genus.unknowngenus.id.1000005472
RMST	rs6538804	0.894984	-0.002	G	genus.unknowngenus.id.1000005472
RMST	rs721156	0.0256811	-0.07143	T	genus.unknowngenus.id.1000005472
HNF1A	rs1169299	0.682246	-0.00579	C	genus.unknowngenus.id.1000005472
FBRSL1	rs11146926	0.694024	0.00533	A	genus.unknowngenus.id.1000005472
RNF6	rs12874929	0.142648	0.02429	G	genus.unknowngenus.id.1000005472
PLUT	rs4769580	0.590853	-0.00895	A	genus.unknowngenus.id.1000005472
KL	rs488166	0.119708	0.02874	C	genus.unknowngenus.id.1000005472
ZC3H13	rs12429980	0.56678	0.0082	A	genus.unknowngenus.id.1000005472
SPRY2	rs1359790	0.198443	-0.02001	A	genus.unknowngenus.id.1000005472
HECTD1,HEATR5A	rs727675	0.260759	-0.01568	G	genus.unknowngenus.id.1000005472
FOXN3	rs35889227	0.658779	-0.00628	G	genus.unknowngenus.id.1000005472
WARS	rs35384251	0.609071	0.00856	G	genus.unknowngenus.id.1000005472
WARS	rs45617834	NA	NA	NA	genus.unknowngenus.id.1000005472
HERC1	rs113192320	0.293902	-0.01501	C	genus.unknowngenus.id.1000005472
HERC1	rs67507374	0.122637	0.02385	A	genus.unknowngenus.id.1000005472
TSPAN3,PEAK1	rs7171448	0.913837	0.00159	C	genus.unknowngenus.id.1000005472
ITFG3,RAB11FIP3	rs8047053	0.156074	0.02365	C	genus.unknowngenus.id.1000005472
ITFG3,RAB11FIP3	rs111811257	0.72784	NA	NA	genus.unknowngenus.id.1000005472
MED9	rs925095	0.680926	-0.00596	T	genus.unknowngenus.id.1000005472
TAOK1,ABHD15	rs9894551	0.744273	-0.00528	A	genus.unknowngenus.id.1000005472
HNF1B	rs10908278	0.415874	-0.01153	A	genus.unknowngenus.id.1000005472
NMT1	rs2239923	0.227586	0.01836	T	genus.unknowngenus.id.1000005472
NPEPPS	rs7210801	0.995691	-0.00037	C	genus.unknowngenus.id.1000005472
WIPI1	rs883541	0.344557	0.01427	G	genus.unknowngenus.id.1000005472
SKA1,MAPK4	rs2957989	0.876506	-0.00443	G	genus.unknowngenus.id.1000005472
GIPR	rs7507893	0.758691	-0.00426	A	genus.unknowngenus.id.1000005472
FOXA2	rs1974	0.56475	0.03257	A	genus.unknowngenus.id.1000005472
RALY	rs6059497	0.108318	0.02213	C	genus.unknowngenus.id.1000005472
HNF4A	rs2267850	0.609911	0.00789	T	genus.unknowngenus.id.1000005472
TSHZ2	rs2255805	0.749727	0.00434	C	genus.unknowngenus.id.1000005472
STX16-NPEPL1	rs2296529	0.475598	-0.01184	T	genus.unknowngenus.id.1000005472
STX16-NPEPL1	rs73129529	0.659213	-0.00938	C	genus.unknowngenus.id.1000005472
EEF1A2,PPDPF	rs6122466	0.534336	0.01306	G	genus.unknowngenus.id.1000005472
MTMR3,HORMAD2	rs5763882	0.865797	-0.00427	A	genus.unknowngenus.id.1000005472
MTMR3,HORMAD2	rs6006399	0.716007	-0.00605	G	genus.unknowngenus.id.1000005472
PRDM16	rs12139196	0.663853	0.01003	T	genus.unknowngenus.id.1000005479
KDM4A	rs3791033	0.103101	0.02893	C	genus.unknowngenus.id.1000005479
CDC14A	rs7526455	0.373896	0.01748	C	genus.unknowngenus.id.1000005479
FAM46C	rs1966228	0.922885	0.00139	G	genus.unknowngenus.id.1000005479
EDEM3	rs78444298	0.126364	NA	NA	genus.unknowngenus.id.1000005479
PROX1	rs79687284	0.672733	0.02076	T	genus.unknowngenus.id.1000005479
PROX1	rs2075423	0.0455003	0.03377	T	genus.unknowngenus.id.1000005479
ABCB10	rs348330	0.922091	0.00191	G	genus.unknowngenus.id.1000005479
GCKR	rs1260326	0.214458	0.02003	T	genus.unknowngenus.id.1000005479
THADA	rs112694524	0.00175402	-0.12672	T	genus.unknowngenus.id.1000005479
SIX3,SIX2	rs12712928	0.355174	0.02103	C	genus.unknowngenus.id.1000005479
ACVR1C	rs146418816	0.931148	0.0023	A	genus.unknowngenus.id.1000005479
ACVR1C	rs2509903	0.462827	0.01567	T	genus.unknowngenus.id.1000005479
RBMS1	rs12692596	0.454943	-0.01175	T	genus.unknowngenus.id.1000005479
GRB14,COBLL1	rs10184004	0.0312245	0.03307	T	genus.unknowngenus.id.1000005479
G6PC2	rs72875906	0.0125957	0.04489	G	genus.unknowngenus.id.1000005479
G6PC2	rs143869345	0.580811	NA	NA	genus.unknowngenus.id.1000005479
G6PC2	rs540524	0.40507	0.01387	G	genus.unknowngenus.id.1000005479
G6PC2	rs560887	0.520613	-0.01181	T	genus.unknowngenus.id.1000005479
G6PC2	rs56100844	0.570307	NA	NA	genus.unknowngenus.id.1000005479
G6PC2	rs114628368	0.873826	NA	NA	genus.unknowngenus.id.1000005479
G6PC2	rs72886793	0.311729	NA	NA	genus.unknowngenus.id.1000005479
NEUROD1	rs8192556	0.91463	NA	NA	genus.unknowngenus.id.1000005479
CACNA2D3	rs34222465	0.0478385	0.0317	G	genus.unknowngenus.id.1000005479
TMEM45A	rs4132537	0.668651	0.00703	A	genus.unknowngenus.id.1000005479
ADCY5	rs11708067	0.420128	0.01489	G	genus.unknowngenus.id.1000005479
ZBTB38	rs113861493	0.936396	0.00078	G	genus.unknowngenus.id.1000005479
MBNL1	rs182314334	0.558817	0.0149	T	genus.unknowngenus.id.1000005479
MBNL1	rs4679997	0.54332	0.01	C	genus.unknowngenus.id.1000005479
MBNL1	rs78482374	0.0909897	0.0551	T	genus.unknowngenus.id.1000005479
TRIM59,KPNA4	rs56394279	0.444033	-0.01232	C	genus.unknowngenus.id.1000005479
MECOM	rs73174306	0.72769	-0.01909	G	genus.unknowngenus.id.1000005479
SLC2A2	rs1514895	0.721691	-0.00652	G	genus.unknowngenus.id.1000005479
LPP	rs6777684	0.963948	-0.00168	A	genus.unknowngenus.id.1000005479
LCORL	rs75631642	0.228899	-0.02343	C	genus.unknowngenus.id.1000005479
LCORL	rs6840504	0.404845	0.01367	T	genus.unknowngenus.id.1000005479
TET2	rs34402524	0.420589	-0.01937	G	genus.unknowngenus.id.1000005479
ACSL1	rs72695652	0.903849	-0.00135	G	genus.unknowngenus.id.1000005479
ZBED3	rs4457054	0.00515157	-0.05028	G	genus.unknowngenus.id.1000005479
PCSK1	rs7722200	0.974472	0.00073	C	genus.unknowngenus.id.1000005479
ADRB2	rs71584073	0.00611407	0.08521	C	genus.unknowngenus.id.1000005479
RREB1	rs35742417	0.374756	-0.01691	A	genus.unknowngenus.id.1000005479
CDKAL1	rs7766070	0.575889	0.00963	A	genus.unknowngenus.id.1000005479
SYNGAP1	rs9461856	0.174591	0.02121	G	genus.unknowngenus.id.1000005479
ITPR3	rs1830873	0.513112	0.01011	G	genus.unknowngenus.id.1000005479
GLP1R	rs10305492	0.362401	NA	NA	genus.unknowngenus.id.1000005479
VEGFA	rs62401198	0.193738	0.02887	T	genus.unknowngenus.id.1000005479
VEGFA	rs1317983	0.241599	0.02171	T	genus.unknowngenus.id.1000005479
ARMC2,SESN1	rs118126621	0.29042	NA	NA	genus.unknowngenus.id.1000005479
RFX6,VGLL2	rs783649	0.595419	-0.01097	T	genus.unknowngenus.id.1000005479
SOGA3,RSPO3	rs2800734	0.50273	0.01273	A	genus.unknowngenus.id.1000005479
RGS17	rs63739861	0.196912	0.02135	C	genus.unknowngenus.id.1000005479
DGKB,AGMO	rs17168486	0.424522	0.01623	T	genus.unknowngenus.id.1000005479
DGKB,AGMO	rs1974619	0.260843	0.01795	C	genus.unknowngenus.id.1000005479
JAZF1	rs849134	0.0280347	-0.03487	G	genus.unknowngenus.id.1000005479
GCK	rs11979448	0.997128	0.0007	G	genus.unknowngenus.id.1000005479
GCK	rs183606969	0.630232	NA	NA	genus.unknowngenus.id.1000005479
GCK	rs12702068	0.695945	0.00655	A	genus.unknowngenus.id.1000005479
GCK	rs2971670	0.272904	-0.02318	T	genus.unknowngenus.id.1000005479
GCK	rs138917529	0.0380793	NA	NA	genus.unknowngenus.id.1000005479
GRB10,COBL	rs11238297	0.506562	0.01089	C	genus.unknowngenus.id.1000005479
SRRM3	rs11767259	0.427894	-0.02887	C	genus.unknowngenus.id.1000005479
STEAP2-AS1	rs6465239	0.816383	-0.00356	A	genus.unknowngenus.id.1000005479
POP7,EPO	rs534043	0.443438	0.01936	A	genus.unknowngenus.id.1000005479
PRKAR2B	rs3801969	0.985479	-0.00065	T	genus.unknowngenus.id.1000005479
PPP1R3B	rs4841132	0.161573	0.03635	A	genus.unknowngenus.id.1000005479
TP53INP1	rs62523081	0.244586	-0.02033	A	genus.unknowngenus.id.1000005479
SLC30A8	rs9650069	0.137862	-0.02555	T	genus.unknowngenus.id.1000005479
GLIS3	rs4237150	0.45603	-0.01191	C	genus.unknowngenus.id.1000005479
CDKN2B	rs1831733	0.284349	0.01692	C	genus.unknowngenus.id.1000005479
CDKN2B	rs10811662	0.437985	0.01402	A	genus.unknowngenus.id.1000005479
BAG1	rs706115	0.908921	-0.00213	G	genus.unknowngenus.id.1000005479
IKBKAP	rs12335452	0.912885	NA	NA	genus.unknowngenus.id.1000005479
ABO	rs635634	0.105232	0.03145	T	genus.unknowngenus.id.1000005479
GPSM1	rs28378473	0.135123	0.02765	T	genus.unknowngenus.id.1000005479
CDC123,CAMK1D	rs11257655	0.741551	0.00643	T	genus.unknowngenus.id.1000005479
GAD2	rs2236418	0.840699	-0.00306	G	genus.unknowngenus.id.1000005479
A1CF	rs61856594	0.789469	-0.00411	G	genus.unknowngenus.id.1000005479
PRKG1	rs4415704	0.973356	0.00045	T	genus.unknowngenus.id.1000005479
ADRA2A	rs12775580	0.526734	0.02055	T	genus.unknowngenus.id.1000005479
ADRA2A	rs11195538	0.00070046	-0.11163	C	genus.unknowngenus.id.1000005479
TCF7L2	rs144155527	0.294546	NA	NA	genus.unknowngenus.id.1000005479
TCF7L2	rs7903146	0.686654	0.00745	T	genus.unknowngenus.id.1000005479
INS	rs3842753	0.899257	0.0018	T	genus.unknowngenus.id.1000005479
KCNQ1	rs231362	0.653432	-0.00783	A	genus.unknowngenus.id.1000005479
KCNQ1	rs2237895	0.0285823	0.03517	C	genus.unknowngenus.id.1000005479
KCNQ1	rs2299620	0.396327	NA	NA	genus.unknowngenus.id.1000005479
LMO1	rs2168101	0.593065	0.0089	A	genus.unknowngenus.id.1000005479
LMO1	rs9667977	0.199772	-0.02163	G	genus.unknowngenus.id.1000005479
USP47	rs34718245	0.684155	-0.00532	A	genus.unknowngenus.id.1000005479
PDE3B	rs141521721	0.419666	0.04618	T	genus.unknowngenus.id.1000005479
KCNJ11	rs12146443	0.414958	-0.01351	T	genus.unknowngenus.id.1000005479
KCNJ11	rs1319447	0.0487925	-0.03238	G	genus.unknowngenus.id.1000005479
PDHX	rs75479466	0.549173	-0.01519	A	genus.unknowngenus.id.1000005479
MADD	rs10501320	0.476465	-0.0136	C	genus.unknowngenus.id.1000005479
OR4C5,OR4A47	rs11517651	0.549573	-0.01541	G	genus.unknowngenus.id.1000005479
RP11-707M1.1	rs11040429	0.149246	-0.02448	T	genus.unknowngenus.id.1000005479
OR4A5	rs72913090	0.604458	0.01905	G	genus.unknowngenus.id.1000005479
TRIM48	rs150587121	0.892928	0.00678	T	genus.unknowngenus.id.1000005479
OR8K3,OR8K1	rs2170441	0.658055	-0.01409	A	genus.unknowngenus.id.1000005479
FADS1,FADS2,FADS3	rs28456	0.336251	0.01598	G	genus.unknowngenus.id.1000005479
STARD10,ARAP1	rs76550717	0.524385	0.01563	G	genus.unknowngenus.id.1000005479
CCND2	rs3217791	0.00478444	0.0751	A	genus.unknowngenus.id.1000005479
CCND2	rs76895963	0.567729	NA	NA	genus.unknowngenus.id.1000005479
SOX5	rs12581677	0.977503	-0.00184	G	genus.unknowngenus.id.1000005479
MANSC4,KLHL42	rs11049144	0.746695	-0.00664	A	genus.unknowngenus.id.1000005479
MANSC4,KLHL42	rs10492373	0.977184	0.00107	A	genus.unknowngenus.id.1000005479
R3HDM2	rs12313762	0.0422347	0.03866	T	genus.unknowngenus.id.1000005479
RMST	rs6538804	0.696832	0.00627	G	genus.unknowngenus.id.1000005479
RMST	rs721156	0.943557	0.00235	T	genus.unknowngenus.id.1000005479
HNF1A	rs1169299	0.424987	-0.01284	C	genus.unknowngenus.id.1000005479
FBRSL1	rs11146926	0.0909897	0.03195	A	genus.unknowngenus.id.1000005479
RNF6	rs12874929	0.66705	0.00546	G	genus.unknowngenus.id.1000005479
PLUT	rs4769580	0.981012	-0.00052	A	genus.unknowngenus.id.1000005479
KL	rs488166	0.446538	0.01519	C	genus.unknowngenus.id.1000005479
ZC3H13	rs12429980	0.947696	-0.00116	A	genus.unknowngenus.id.1000005479
SPRY2	rs1359790	0.175354	0.02489	A	genus.unknowngenus.id.1000005479
HECTD1,HEATR5A	rs727675	0.499168	-0.01074	G	genus.unknowngenus.id.1000005479
FOXN3	rs35889227	0.763567	-0.00502	G	genus.unknowngenus.id.1000005479
WARS	rs35384251	0.973196	0.00112	G	genus.unknowngenus.id.1000005479
WARS	rs45617834	NA	NA	NA	genus.unknowngenus.id.1000005479
HERC1	rs113192320	0.136593	-0.02401	C	genus.unknowngenus.id.1000005479
HERC1	rs67507374	0.527126	0.0124	A	genus.unknowngenus.id.1000005479
TSPAN3,PEAK1	rs7171448	0.209043	-0.0205	C	genus.unknowngenus.id.1000005479
ITFG3,RAB11FIP3	rs8047053	0.91463	-0.00407	C	genus.unknowngenus.id.1000005479
ITFG3,RAB11FIP3	rs111811257	0.523604	NA	NA	genus.unknowngenus.id.1000005479
MED9	rs925095	0.931307	0.00089	T	genus.unknowngenus.id.1000005479
TAOK1,ABHD15	rs9894551	0.973834	0.00172	A	genus.unknowngenus.id.1000005479
HNF1B	rs10908278	0.280588	-0.01799	A	genus.unknowngenus.id.1000005479
NMT1	rs2239923	0.352993	0.01741	T	genus.unknowngenus.id.1000005479
NPEPPS	rs7210801	0.611453	-0.00747	C	genus.unknowngenus.id.1000005479
WIPI1	rs883541	0.18365	-0.0234	G	genus.unknowngenus.id.1000005479
SKA1,MAPK4	rs2957989	0.856525	0.00468	G	genus.unknowngenus.id.1000005479
GIPR	rs7507893	0.970804	-0.00083	A	genus.unknowngenus.id.1000005479
FOXA2	rs1974	0.671566	-0.02287	T	genus.unknowngenus.id.1000005479
RALY	rs6059497	0.0550857	0.03018	C	genus.unknowngenus.id.1000005479
HNF4A	rs2267850	0.731598	0.00548	T	genus.unknowngenus.id.1000005479
TSHZ2	rs2255805	0.233104	-0.019	C	genus.unknowngenus.id.1000005479
STX16-NPEPL1	rs2296529	0.880765	-0.00234	T	genus.unknowngenus.id.1000005479
STX16-NPEPL1	rs73129529	0.96347	-0.0048	C	genus.unknowngenus.id.1000005479
EEF1A2,PPDPF	rs6122466	0.715559	0.01126	G	genus.unknowngenus.id.1000005479
MTMR3,HORMAD2	rs5763882	0.351854	-0.03143	A	genus.unknowngenus.id.1000005479
MTMR3,HORMAD2	rs6006399	0.381465	-0.02342	G	genus.unknowngenus.id.1000005479
PRDM16	rs12139196	0.893719	-0.00282	T	genus.unknowngenus.id.2041
KDM4A	rs3791033	0.832419	0.00415	C	genus.unknowngenus.id.2041
CDC14A	rs7526455	0.894826	0.00206	C	genus.unknowngenus.id.2041
FAM46C	rs1966228	0.507202	-0.01153	G	genus.unknowngenus.id.2041
EDEM3	rs78444298	0.133407	NA	NA	genus.unknowngenus.id.2041
PROX1	rs79687284	0.0612343	0.08697	T	genus.unknowngenus.id.2041
PROX1	rs2075423	0.962354	0.00072	T	genus.unknowngenus.id.2041
ABCB10	rs348330	0.284439	0.01816	G	genus.unknowngenus.id.2041
GCKR	rs1260326	0.433392	0.0115	T	genus.unknowngenus.id.2041
THADA	rs112694524	0.224214	-0.04599	T	genus.unknowngenus.id.2041
SIX3,SIX2	rs12712928	0.00863441	-0.05516	C	genus.unknowngenus.id.2041
ACVR1C	rs146418816	0.999362	-0.00591	A	genus.unknowngenus.id.2041
ACVR1C	rs2509903	0.574661	0.01307	T	genus.unknowngenus.id.2041
RBMS1	rs12692596	0.206877	-0.02133	T	genus.unknowngenus.id.2041
GRB14,COBLL1	rs10184004	0.0866757	-0.0285	T	genus.unknowngenus.id.2041
G6PC2	rs72875906	0.103525	0.03172	G	genus.unknowngenus.id.2041
G6PC2	rs143869345	0.95821	NA	NA	genus.unknowngenus.id.2041
G6PC2	rs540524	0.508228	0.01098	G	genus.unknowngenus.id.2041
G6PC2	rs560887	0.549973	0.01002	T	genus.unknowngenus.id.2041
G6PC2	rs56100844	0.0729729	NA	NA	genus.unknowngenus.id.2041
G6PC2	rs114628368	0.754889	NA	NA	genus.unknowngenus.id.2041
G6PC2	rs72886793	0.59861	NA	NA	genus.unknowngenus.id.2041
NEUROD1	rs8192556	0.780245	NA	NA	genus.unknowngenus.id.2041
CACNA2D3	rs34222465	0.736117	-0.00526	G	genus.unknowngenus.id.2041
TMEM45A	rs4132537	0.560701	0.00886	A	genus.unknowngenus.id.2041
ADCY5	rs11708067	0.327284	-0.01902	G	genus.unknowngenus.id.2041
ZBTB38	rs113861493	0.339274	0.05308	G	genus.unknowngenus.id.2041
MBNL1	rs182314334	0.0210771	0.0589	T	genus.unknowngenus.id.2041
MBNL1	rs4679997	0.607112	-0.009	C	genus.unknowngenus.id.2041
MBNL1	rs78482374	0.457482	0.02001	T	genus.unknowngenus.id.2041
TRIM59,KPNA4	rs56394279	0.429528	0.01252	C	genus.unknowngenus.id.2041
MECOM	rs73174306	0.99633	-0.00111	G	genus.unknowngenus.id.2041
SLC2A2	rs1514895	0.970963	1e-05	G	genus.unknowngenus.id.2041
LPP	rs6777684	0.0301283	0.03696	A	genus.unknowngenus.id.2041
LCORL	rs75631642	0.509254	0.01148	C	genus.unknowngenus.id.2041
LCORL	rs6840504	0.534994	-0.01011	T	genus.unknowngenus.id.2041
TET2	rs34402524	0.373466	0.02198	G	genus.unknowngenus.id.2041
ACSL1	rs72695652	0.329461	-0.0212	G	genus.unknowngenus.id.2041
ZBED3	rs4457054	0.733706	0.0056	G	genus.unknowngenus.id.2041
PCSK1	rs7722200	0.230917	-0.02144	C	genus.unknowngenus.id.2041
ADRB2	rs71584073	0.524255	0.02059	C	genus.unknowngenus.id.2041
RREB1	rs35742417	0.18168	0.02807	A	genus.unknowngenus.id.2041
CDKAL1	rs7766070	0.469557	-0.01249	A	genus.unknowngenus.id.2041
SYNGAP1	rs9461856	0.859351	0.00395	G	genus.unknowngenus.id.2041
ITPR3	rs1830873	0.345374	-0.01531	G	genus.unknowngenus.id.2041
GLP1R	rs10305492	0.0678503	NA	NA	genus.unknowngenus.id.2041
VEGFA	rs62401198	0.279608	-0.02326	T	genus.unknowngenus.id.2041
VEGFA	rs1317983	0.793013	0.00381	T	genus.unknowngenus.id.2041
ARMC2,SESN1	rs118126621	0.796098	NA	NA	genus.unknowngenus.id.2041
RFX6,VGLL2	rs783649	0.0472558	-0.04195	T	genus.unknowngenus.id.2041
SOGA3,RSPO3	rs2800734	0.156541	-0.02435	A	genus.unknowngenus.id.2041
RGS17	rs63739861	0.886764	-0.00226	C	genus.unknowngenus.id.2041
DGKB,AGMO	rs17168486	0.0811591	0.03719	T	genus.unknowngenus.id.2041
DGKB,AGMO	rs1974619	0.0784417	0.02794	C	genus.unknowngenus.id.2041
JAZF1	rs849134	0.0542544	-0.03058	G	genus.unknowngenus.id.2041
GCK	rs11979448	0.788238	-0.00471	G	genus.unknowngenus.id.2041
GCK	rs183606969	0.652422	NA	NA	genus.unknowngenus.id.2041
GCK	rs12702068	0.352785	-0.01494	A	genus.unknowngenus.id.2041
GCK	rs2971670	0.0918343	0.03483	T	genus.unknowngenus.id.2041
GCK	rs138917529	0.233654	NA	NA	genus.unknowngenus.id.2041
GRB10,COBL	rs11238297	0.375402	-0.01518	C	genus.unknowngenus.id.2041
SRRM3	rs11767259	0.33125	-0.03118	C	genus.unknowngenus.id.2041
STEAP2-AS1	rs6465239	0.498152	0.01062	A	genus.unknowngenus.id.2041
POP7,EPO	rs534043	0.701571	-0.01132	A	genus.unknowngenus.id.2041
PRKAR2B	rs3801969	0.553449	-0.01015	T	genus.unknowngenus.id.2041
PPP1R3B	rs4841132	0.667632	-0.01055	A	genus.unknowngenus.id.2041
TP53INP1	rs62523081	0.632081	-0.00803	A	genus.unknowngenus.id.2041
SLC30A8	rs9650069	0.0105276	0.04318	T	genus.unknowngenus.id.2041
GLIS3	rs4237150	0.364407	0.01458	C	genus.unknowngenus.id.2041
CDKN2B	rs1831733	0.0797394	-0.02836	C	genus.unknowngenus.id.2041
CDKN2B	rs10811662	0.120375	-0.03272	A	genus.unknowngenus.id.2041
BAG1	rs706115	0.308108	-0.02293	G	genus.unknowngenus.id.2041
IKBKAP	rs12335452	0.360717	NA	NA	genus.unknowngenus.id.2041
ABO	rs635634	0.820113	-0.00491	T	genus.unknowngenus.id.2041
GPSM1	rs28378473	0.825404	0.0049	T	genus.unknowngenus.id.2041
CDC123,CAMK1D	rs11257655	0.294086	-0.02057	T	genus.unknowngenus.id.2041
GAD2	rs2236418	0.991862	0.00154	G	genus.unknowngenus.id.2041
A1CF	rs61856594	0.970485	0.00067	G	genus.unknowngenus.id.2041
PRKG1	rs4415704	0.110043	-0.02591	T	genus.unknowngenus.id.2041
ADRA2A	rs12775580	0.201108	0.03713	T	genus.unknowngenus.id.2041
ADRA2A	rs11195538	0.114888	0.05148	C	genus.unknowngenus.id.2041
TCF7L2	rs144155527	0.972558	NA	NA	genus.unknowngenus.id.2041
TCF7L2	rs7903146	0.0638537	0.03301	T	genus.unknowngenus.id.2041
INS	rs3842753	0.0314446	0.03725	T	genus.unknowngenus.id.2041
KCNQ1	rs231362	0.409031	0.01323	A	genus.unknowngenus.id.2041
KCNQ1	rs2237895	0.406878	0.01317	C	genus.unknowngenus.id.2041
KCNQ1	rs2299620	0.974951	NA	NA	genus.unknowngenus.id.2041
LMO1	rs2168101	0.613278	0.0075	A	genus.unknowngenus.id.2041
LMO1	rs9667977	0.136593	-0.02416	G	genus.unknowngenus.id.2041
USP47	rs34718245	0.953749	0.00026	A	genus.unknowngenus.id.2041
PDE3B	rs141521721	0.952793	-0.0016	T	genus.unknowngenus.id.2041
KCNJ11	rs12146443	0.944512	0.00037	T	genus.unknowngenus.id.2041
KCNJ11	rs1319447	0.131862	0.02415	G	genus.unknowngenus.id.2041
PDHX	rs75479466	0.0335366	0.06196	A	genus.unknowngenus.id.2041
MADD	rs10501320	0.73476	-0.00662	C	genus.unknowngenus.id.2041
OR4C5,OR4A47	rs11517651	0.745332	-0.0057	G	genus.unknowngenus.id.2041
RP11-707M1.1	rs11040429	0.362085	-0.01556	T	genus.unknowngenus.id.2041
OR4A5	rs72913090	0.166052	-0.04205	G	genus.unknowngenus.id.2041
TRIM48	rs150587121	0.494733	0.02804	T	genus.unknowngenus.id.2041
OR8K3,OR8K1	rs2170441	0.391666	-0.02609	A	genus.unknowngenus.id.2041
FADS1,FADS2,FADS3	rs28456	0.6264	-0.00879	G	genus.unknowngenus.id.2041
STARD10,ARAP1	rs76550717	0.824158	0.00689	G	genus.unknowngenus.id.2041
CCND2	rs3217791	0.818869	-0.00664	A	genus.unknowngenus.id.2041
CCND2	rs76895963	0.689451	NA	NA	genus.unknowngenus.id.2041
SOX5	rs12581677	0.105835	0.0452	G	genus.unknowngenus.id.2041
MANSC4,KLHL42	rs11049144	0.921297	-0.00022	A	genus.unknowngenus.id.2041
MANSC4,KLHL42	rs10492373	0.173387	-0.02742	A	genus.unknowngenus.id.2041
R3HDM2	rs12313762	0.623144	0.00963	T	genus.unknowngenus.id.2041
RMST	rs6538804	0.753673	-0.00507	G	genus.unknowngenus.id.2041
RMST	rs721156	0.331051	0.03373	T	genus.unknowngenus.id.2041
HNF1A	rs1169299	0.55171	0.0097	C	genus.unknowngenus.id.2041
FBRSL1	rs11146926	0.0738406	-0.03621	A	genus.unknowngenus.id.2041
RNF6	rs12874929	0.0767271	0.03194	G	genus.unknowngenus.id.2041
PLUT	rs4769580	0.109333	0.03022	A	genus.unknowngenus.id.2041
KL	rs488166	0.195182	-0.02745	C	genus.unknowngenus.id.2041
ZC3H13	rs12429980	0.538291	-0.01122	A	genus.unknowngenus.id.2041
SPRY2	rs1359790	0.443319	-0.01365	A	genus.unknowngenus.id.2041
HECTD1,HEATR5A	rs727675	0.165686	0.02256	G	genus.unknowngenus.id.2041
FOXN3	rs35889227	0.0838091	-0.02812	G	genus.unknowngenus.id.2041
WARS	rs35384251	0.687684	0.00823	G	genus.unknowngenus.id.2041
WARS	rs45617834	NA	NA	NA	genus.unknowngenus.id.2041
HERC1	rs113192320	0.836791	-0.00316	C	genus.unknowngenus.id.2041
HERC1	rs67507374	0.103652	0.02776	A	genus.unknowngenus.id.2041
TSPAN3,PEAK1	rs7171448	0.0812289	0.03095	C	genus.unknowngenus.id.2041
ITFG3,RAB11FIP3	rs8047053	0.701868	-0.01007	C	genus.unknowngenus.id.2041
ITFG3,RAB11FIP3	rs111811257	0.799959	NA	NA	genus.unknowngenus.id.2041
MED9	rs925095	0.272554	0.01809	T	genus.unknowngenus.id.2041
TAOK1,ABHD15	rs9894551	0.897516	0.00224	A	genus.unknowngenus.id.2041
HNF1B	rs10908278	0.0589723	0.02949	A	genus.unknowngenus.id.2041
NMT1	rs2239923	0.937192	-0.00126	T	genus.unknowngenus.id.2041
NPEPPS	rs7210801	0.384082	0.01398	C	genus.unknowngenus.id.2041
WIPI1	rs883541	0.323153	-0.01844	G	genus.unknowngenus.id.2041
SKA1,MAPK4	rs2957989	0.530266	0.01357	G	genus.unknowngenus.id.2041
GIPR	rs7507893	0.952952	0.00053	A	genus.unknowngenus.id.2041
FOXA2	rs1974	0.983565	-0.00104	T	genus.unknowngenus.id.2041
RALY	rs6059497	0.451089	0.0119	C	genus.unknowngenus.id.2041
HNF4A	rs2267850	0.735966	-0.0055	T	genus.unknowngenus.id.2041
TSHZ2	rs2255805	0.330355	-0.01566	C	genus.unknowngenus.id.2041
STX16-NPEPL1	rs2296529	0.980374	-0.00126	T	genus.unknowngenus.id.2041
STX16-NPEPL1	rs73129529	0.732652	-0.0096	C	genus.unknowngenus.id.2041
EEF1A2,PPDPF	rs6122466	0.830859	-0.00445	G	genus.unknowngenus.id.2041
MTMR3,HORMAD2	rs5763882	0.0386777	-0.06568	A	genus.unknowngenus.id.2041
MTMR3,HORMAD2	rs6006399	0.650693	-0.01419	G	genus.unknowngenus.id.2041
PRDM16	rs12139196	0.348039	-0.01495	T	genus.unknowngenus.id.2071
KDM4A	rs3791033	0.377452	0.01264	C	genus.unknowngenus.id.2071
CDC14A	rs7526455	0.0546309	0.03123	C	genus.unknowngenus.id.2071
FAM46C	rs1966228	0.780398	-0.00443	G	genus.unknowngenus.id.2071
EDEM3	rs78444298	0.478945	NA	NA	genus.unknowngenus.id.2071
PROX1	rs79687284	0.40046	-0.0297	T	genus.unknowngenus.id.2071
PROX1	rs2075423	0.828364	-0.00289	T	genus.unknowngenus.id.2071
ABCB10	rs348330	0.947059	-0.00066	G	genus.unknowngenus.id.2071
GCKR	rs1260326	0.227432	0.01537	T	genus.unknowngenus.id.2071
THADA	rs112694524	0.113194	-0.05189	T	genus.unknowngenus.id.2071
SIX3,SIX2	rs12712928	0.882027	-0.00088	C	genus.unknowngenus.id.2071
ACVR1C	rs146418816	0.0676998	-0.06445	A	genus.unknowngenus.id.2071
ACVR1C	rs2509903	0.198443	0.02484	T	genus.unknowngenus.id.2071
RBMS1	rs12692596	0.775338	0.00352	T	genus.unknowngenus.id.2071
GRB14,COBLL1	rs10184004	0.551576	0.00909	T	genus.unknowngenus.id.2071
G6PC2	rs72875906	0.422553	0.01011	G	genus.unknowngenus.id.2071
G6PC2	rs143869345	0.995213	NA	NA	genus.unknowngenus.id.2071
G6PC2	rs540524	0.745787	0.00401	G	genus.unknowngenus.id.2071
G6PC2	rs560887	0.797951	-0.0037	T	genus.unknowngenus.id.2071
G6PC2	rs56100844	0.0266778	NA	NA	genus.unknowngenus.id.2071
G6PC2	rs114628368	0.00405823	NA	NA	genus.unknowngenus.id.2071
G6PC2	rs72886793	0.419897	NA	NA	genus.unknowngenus.id.2071
NEUROD1	rs8192556	0.780398	NA	NA	genus.unknowngenus.id.2071
CACNA2D3	rs34222465	0.228203	0.01534	G	genus.unknowngenus.id.2071
TMEM45A	rs4132537	0.0160138	-0.03051	A	genus.unknowngenus.id.2071
ADCY5	rs11708067	0.065329	-0.02958	G	genus.unknowngenus.id.2071
ZBTB38	rs113861493	0.0516067	0.0962	G	genus.unknowngenus.id.2071
MBNL1	rs182314334	0.18286	0.02704	T	genus.unknowngenus.id.2071
MBNL1	rs4679997	0.769369	0.00368	C	genus.unknowngenus.id.2071
MBNL1	rs78482374	0.216682	0.044	A	genus.unknowngenus.id.2071
TRIM59,KPNA4	rs56394279	0.0883437	0.02179	C	genus.unknowngenus.id.2071
MECOM	rs73174306	0.188779	0.05505	G	genus.unknowngenus.id.2071
SLC2A2	rs1514895	0.0712313	0.02462	G	genus.unknowngenus.id.2071
LPP	rs6777684	0.183914	0.01844	A	genus.unknowngenus.id.2071
LCORL	rs75631642	0.119898	-0.02455	C	genus.unknowngenus.id.2071
LCORL	rs6840504	0.358828	0.01164	T	genus.unknowngenus.id.2071
TET2	rs34402524	0.165808	-0.02521	G	genus.unknowngenus.id.2071
ACSL1	rs72695652	0.30226	-0.02001	G	genus.unknowngenus.id.2071
ZBED3	rs4457054	0.311442	-0.01585	G	genus.unknowngenus.id.2071
PCSK1	rs7722200	0.677703	-0.00616	C	genus.unknowngenus.id.2071
ADRB2	rs71584073	0.955501	0.00016	C	genus.unknowngenus.id.2071
RREB1	rs35742417	0.0539796	0.03085	A	genus.unknowngenus.id.2071
CDKAL1	rs7766070	0.997766	0.00038	A	genus.unknowngenus.id.2071
SYNGAP1	rs9461856	0.304797	0.01318	G	genus.unknowngenus.id.2071
ITPR3	rs1830873	0.886448	-0.00184	G	genus.unknowngenus.id.2071
GLP1R	rs10305492	0.00841373	NA	NA	genus.unknowngenus.id.2071
VEGFA	rs62401198	0.447374	0.01295	T	genus.unknowngenus.id.2071
VEGFA	rs1317983	0.273867	0.01528	T	genus.unknowngenus.id.2071
ARMC2,SESN1	rs118126621	0.735966	NA	NA	genus.unknowngenus.id.2071
RFX6,VGLL2	rs783649	0.051799	-0.02992	T	genus.unknowngenus.id.2071
SOGA3,RSPO3	rs2800734	0.0555435	-0.02627	A	genus.unknowngenus.id.2071
RGS17	rs63739861	0.847586	-0.00243	C	genus.unknowngenus.id.2071
DGKB,AGMO	rs17168486	0.492209	-0.01038	T	genus.unknowngenus.id.2071
DGKB,AGMO	rs1974619	0.556532	0.00724	C	genus.unknowngenus.id.2071
JAZF1	rs849134	0.411532	0.01026	G	genus.unknowngenus.id.2071
GCK	rs11979448	0.89024	0.00197	G	genus.unknowngenus.id.2071
GCK	rs183606969	0.0394177	0.1059	A	genus.unknowngenus.id.2071
GCK	rs12702068	0.880765	-0.00173	A	genus.unknowngenus.id.2071
GCK	rs2971670	0.924156	0.00114	T	genus.unknowngenus.id.2071
GCK	rs138917529	0.245805	NA	NA	genus.unknowngenus.id.2071
GRB10,COBL	rs11238297	0.278453	0.01446	C	genus.unknowngenus.id.2071
SRRM3	rs11767259	0.131043	-0.05816	T	genus.unknowngenus.id.2071
STEAP2-AS1	rs6465239	0.204013	0.01581	A	genus.unknowngenus.id.2071
POP7,EPO	rs534043	0.997606	0.00024	A	genus.unknowngenus.id.2071
PRKAR2B	rs3801969	0.303104	-0.01269	T	genus.unknowngenus.id.2071
PPP1R3B	rs4841132	0.493092	-0.01725	A	genus.unknowngenus.id.2071
TP53INP1	rs62523081	0.856525	-0.00228	A	genus.unknowngenus.id.2071
SLC30A8	rs9650069	0.535653	-0.00816	T	genus.unknowngenus.id.2071
GLIS3	rs4237150	0.916693	-0.00149	C	genus.unknowngenus.id.2071
CDKN2B	rs1831733	0.894035	0.00141	C	genus.unknowngenus.id.2071
CDKN2B	rs10811662	0.39934	-0.01344	A	genus.unknowngenus.id.2071
BAG1	rs706115	0.779631	0.00394	G	genus.unknowngenus.id.2071
IKBKAP	rs12335452	0.257298	NA	NA	genus.unknowngenus.id.2071
ABO	rs635634	0.409826	-0.01308	T	genus.unknowngenus.id.2071
GPSM1	rs28378473	0.25487	-0.01511	T	genus.unknowngenus.id.2071
CDC123,CAMK1D	rs11257655	0.00973225	-0.03813	T	genus.unknowngenus.id.2071
GAD2	rs2236418	0.159784	0.02329	G	genus.unknowngenus.id.2071
A1CF	rs61856594	0.931466	0.00087	G	genus.unknowngenus.id.2071
PRKG1	rs4415704	0.04165	-0.02585	T	genus.unknowngenus.id.2071
ADRA2A	rs12775580	0.643221	-0.00928	T	genus.unknowngenus.id.2071
ADRA2A	rs11195538	0.511438	-0.01517	C	genus.unknowngenus.id.2071
TCF7L2	rs144155527	0.705876	NA	NA	genus.unknowngenus.id.2071
TCF7L2	rs7903146	0.750788	0.00524	T	genus.unknowngenus.id.2071
INS	rs3842753	0.266396	0.01627	T	genus.unknowngenus.id.2071
KCNQ1	rs231362	0.687095	0.00501	A	genus.unknowngenus.id.2071
KCNQ1	rs2237895	0.738681	0.00443	C	genus.unknowngenus.id.2071
KCNQ1	rs2299620	0.366844	-0.02956	G	genus.unknowngenus.id.2071
LMO1	rs2168101	0.257803	-0.01523	A	genus.unknowngenus.id.2071
LMO1	rs9667977	0.529873	-0.00807	G	genus.unknowngenus.id.2071
USP47	rs34718245	0.125967	0.02616	A	genus.unknowngenus.id.2071
PDE3B	rs141521721	0.179337	0.05218	T	genus.unknowngenus.id.2071
KCNJ11	rs12146443	0.735665	-0.00383	T	genus.unknowngenus.id.2071
KCNJ11	rs1319447	0.461852	0.009	G	genus.unknowngenus.id.2071
PDHX	rs75479466	0.441537	-0.0183	A	genus.unknowngenus.id.2071
MADD	rs10501320	0.0838091	-0.02523	C	genus.unknowngenus.id.2071
OR4C5,OR4A47	rs11517651	0.631654	0.00839	G	genus.unknowngenus.id.2071
RP11-707M1.1	rs11040429	0.202522	0.01745	T	genus.unknowngenus.id.2071
OR4A5	rs72913090	0.673025	0.01429	C	genus.unknowngenus.id.2071
TRIM48	rs150587121	0.813122	0.00683	T	genus.unknowngenus.id.2071
OR8K3,OR8K1	rs2170441	0.791009	0.00444	A	genus.unknowngenus.id.2071
FADS1,FADS2,FADS3	rs28456	0.637784	-0.00624	G	genus.unknowngenus.id.2071
STARD10,ARAP1	rs76550717	0.662256	-0.00802	G	genus.unknowngenus.id.2071
CCND2	rs3217791	0.923362	0.00148	A	genus.unknowngenus.id.2071
CCND2	rs76895963	0.588645	NA	NA	genus.unknowngenus.id.2071
SOX5	rs12581677	0.915741	-0.00412	G	genus.unknowngenus.id.2071
MANSC4,KLHL42	rs11049144	0.463558	-0.01284	A	genus.unknowngenus.id.2071
MANSC4,KLHL42	rs10492373	0.0719554	0.02775	A	genus.unknowngenus.id.2071
R3HDM2	rs12313762	0.723939	0.00417	T	genus.unknowngenus.id.2071
RMST	rs6538804	0.582045	-0.00708	G	genus.unknowngenus.id.2071
RMST	rs721156	0.634074	-0.01358	T	genus.unknowngenus.id.2071
HNF1A	rs1169299	0.243776	0.01492	C	genus.unknowngenus.id.2071
FBRSL1	rs11146926	0.14167	-0.02385	A	genus.unknowngenus.id.2071
RNF6	rs12874929	0.811881	0.00512	G	genus.unknowngenus.id.2071
PLUT	rs4769580	0.793167	0.00395	A	genus.unknowngenus.id.2071
KL	rs488166	0.0660919	0.03152	C	genus.unknowngenus.id.2071
ZC3H13	rs12429980	0.720643	-0.00483	A	genus.unknowngenus.id.2071
SPRY2	rs1359790	0.392994	-0.01184	A	genus.unknowngenus.id.2071
HECTD1,HEATR5A	rs727675	0.138287	-0.01818	G	genus.unknowngenus.id.2071
FOXN3	rs35889227	0.515692	-0.00829	G	genus.unknowngenus.id.2071
WARS	rs35384251	0.466736	-0.01133	G	genus.unknowngenus.id.2071
WARS	rs45617834	NA	NA	NA	genus.unknowngenus.id.2071
HERC1	rs113192320	0.687978	-0.00497	C	genus.unknowngenus.id.2071
HERC1	rs67507374	0.99984	-6e-05	A	genus.unknowngenus.id.2071
TSPAN3,PEAK1	rs7171448	0.188577	-0.01774	C	genus.unknowngenus.id.2071
ITFG3,RAB11FIP3	rs8047053	0.45603	0.01041	C	genus.unknowngenus.id.2071
ITFG3,RAB11FIP3	rs111811257	0.293075	NA	NA	genus.unknowngenus.id.2071
MED9	rs925095	0.25512	-0.01377	T	genus.unknowngenus.id.2071
TAOK1,ABHD15	rs9894551	0.43304	0.01071	A	genus.unknowngenus.id.2071
HNF1B	rs10908278	0.524385	0.0083	A	genus.unknowngenus.id.2071
NMT1	rs2239923	0.551042	0.0084	T	genus.unknowngenus.id.2071
NPEPPS	rs7210801	0.90686	-0.00156	C	genus.unknowngenus.id.2071
WIPI1	rs883541	0.548106	-0.00915	G	genus.unknowngenus.id.2071
SKA1,MAPK4	rs2957989	0.315764	-0.01534	G	genus.unknowngenus.id.2071
GIPR	rs7507893	0.878398	-0.00166	A	genus.unknowngenus.id.2071
FOXA2	rs1974	0.568271	-0.01458	A	genus.unknowngenus.id.2071
RALY	rs6059497	0.893086	0.00191	C	genus.unknowngenus.id.2071
HNF4A	rs2267850	0.0929184	-0.02395	T	genus.unknowngenus.id.2071
TSHZ2	rs2255805	0.140913	-0.01876	C	genus.unknowngenus.id.2071
STX16-NPEPL1	rs2296529	0.925586	-0.00116	T	genus.unknowngenus.id.2071
STX16-NPEPL1	rs73129529	0.639785	-0.01256	C	genus.unknowngenus.id.2071
EEF1A2,PPDPF	rs6122466	0.788084	-0.00557	G	genus.unknowngenus.id.2071
MTMR3,HORMAD2	rs5763882	0.00529691	-0.07005	A	genus.unknowngenus.id.2071
MTMR3,HORMAD2	rs6006399	0.756409	-0.00643	G	genus.unknowngenus.id.2071
PRDM16	rs12139196	0.82338	-0.0029	T	genus.unknowngenus.id.2755
KDM4A	rs3791033	0.779171	-0.00372	C	genus.unknowngenus.id.2755
CDC14A	rs7526455	0.454581	0.0134	C	genus.unknowngenus.id.2755
FAM46C	rs1966228	0.372715	-0.01553	G	genus.unknowngenus.id.2755
EDEM3	rs78444298	0.377452	NA	NA	genus.unknowngenus.id.2755
PROX1	rs79687284	0.123268	0.06842	T	genus.unknowngenus.id.2755
PROX1	rs2075423	0.437631	0.01277	T	genus.unknowngenus.id.2755
ABCB10	rs348330	0.0086192	0.04302	G	genus.unknowngenus.id.2755
GCKR	rs1260326	0.00511343	-0.0438	T	genus.unknowngenus.id.2755
THADA	rs112694524	0.421512	-0.03553	T	genus.unknowngenus.id.2755
SIX3,SIX2	rs12712928	0.0827054	0.03609	C	genus.unknowngenus.id.2755
ACVR1C	rs146418816	0.800114	0.01202	A	genus.unknowngenus.id.2755
ACVR1C	rs2509903	0.225666	-0.02612	T	genus.unknowngenus.id.2755
RBMS1	rs12692596	0.205513	0.02053	T	genus.unknowngenus.id.2755
GRB14,COBLL1	rs10184004	0.157186	0.02183	T	genus.unknowngenus.id.2755
G6PC2	rs72875906	0.390561	-0.01681	G	genus.unknowngenus.id.2755
G6PC2	rs143869345	0.232556	NA	NA	genus.unknowngenus.id.2755
G6PC2	rs540524	0.654153	0.00683	G	genus.unknowngenus.id.2755
G6PC2	rs560887	0.47597	-0.01144	T	genus.unknowngenus.id.2755
G6PC2	rs56100844	0.321881	NA	NA	genus.unknowngenus.id.2755
G6PC2	rs114628368	0.501202	NA	NA	genus.unknowngenus.id.2755
G6PC2	rs72886793	0.279697	NA	NA	genus.unknowngenus.id.2755
NEUROD1	rs8192556	0.991064	NA	NA	genus.unknowngenus.id.2755
CACNA2D3	rs34222465	0.169628	0.02174	G	genus.unknowngenus.id.2755
TMEM45A	rs4132537	0.501711	0.01008	A	genus.unknowngenus.id.2755
ADCY5	rs11708067	0.591544	-0.01098	G	genus.unknowngenus.id.2755
ZBTB38	rs113861493	0.377885	-0.04671	G	genus.unknowngenus.id.2755
MBNL1	rs182314334	0.945626	-0.00102	T	genus.unknowngenus.id.2755
MBNL1	rs4679997	0.0104191	-0.04203	C	genus.unknowngenus.id.2755
MBNL1	rs78482374	0.00511977	-0.0811	T	genus.unknowngenus.id.2755
TRIM59,KPNA4	rs56394279	0.757169	-0.00483	C	genus.unknowngenus.id.2755
MECOM	rs73174306	0.225283	0.06269	G	genus.unknowngenus.id.2755
SLC2A2	rs1514895	0.190602	-0.02152	G	genus.unknowngenus.id.2755
LPP	rs6777684	0.124489	0.02449	A	genus.unknowngenus.id.2755
LCORL	rs75631642	0.22133	-0.02474	C	genus.unknowngenus.id.2755
LCORL	rs6840504	0.465635	-0.01132	T	genus.unknowngenus.id.2755
TET2	rs34402524	0.2205	-0.02624	G	genus.unknowngenus.id.2755
ACSL1	rs72695652	0.288236	0.02277	G	genus.unknowngenus.id.2755
ZBED3	rs4457054	0.293626	0.01795	G	genus.unknowngenus.id.2755
PCSK1	rs7722200	0.459786	-0.01253	C	genus.unknowngenus.id.2755
ADRB2	rs71584073	0.9469	0.00268	C	genus.unknowngenus.id.2755
RREB1	rs35742417	0.333644	0.01771	A	genus.unknowngenus.id.2755
CDKAL1	rs7766070	0.889292	0.00318	A	genus.unknowngenus.id.2755
SYNGAP1	rs9461856	0.114888	0.02352	G	genus.unknowngenus.id.2755
ITPR3	rs1830873	0.960282	0.0006	G	genus.unknowngenus.id.2755
GLP1R	rs10305492	0.391003	NA	NA	genus.unknowngenus.id.2755
VEGFA	rs62401198	0.490949	-0.01539	T	genus.unknowngenus.id.2755
VEGFA	rs1317983	0.890557	-0.00189	T	genus.unknowngenus.id.2755
ARMC2,SESN1	rs118126621	0.121622	NA	NA	genus.unknowngenus.id.2755
RFX6,VGLL2	rs783649	0.121334	-0.0317	T	genus.unknowngenus.id.2755
SOGA3,RSPO3	rs2800734	0.124931	-0.02728	A	genus.unknowngenus.id.2755
RGS17	rs63739861	0.773653	0.00456	C	genus.unknowngenus.id.2755
DGKB,AGMO	rs17168486	0.304232	-0.02055	T	genus.unknowngenus.id.2755
DGKB,AGMO	rs1974619	0.867685	-0.00247	C	genus.unknowngenus.id.2755
JAZF1	rs849134	0.00357516	0.04469	G	genus.unknowngenus.id.2755
GCK	rs11979448	0.943716	-0.00116	G	genus.unknowngenus.id.2755
GCK	rs183606969	0.816383	NA	NA	genus.unknowngenus.id.2755
GCK	rs12702068	0.624983	0.00758	A	genus.unknowngenus.id.2755
GCK	rs2971670	0.497518	0.015	T	genus.unknowngenus.id.2755
GCK	rs138917529	0.462218	NA	NA	genus.unknowngenus.id.2755
GRB10,COBL	rs11238297	0.240075	0.01877	C	genus.unknowngenus.id.2755
SRRM3	rs11767259	0.160438	-0.04448	C	genus.unknowngenus.id.2755
STEAP2-AS1	rs6465239	0.325116	-0.01594	A	genus.unknowngenus.id.2755
POP7,EPO	rs534043	0.322663	0.02555	A	genus.unknowngenus.id.2755
PRKAR2B	rs3801969	0.561106	-0.00906	T	genus.unknowngenus.id.2755
PPP1R3B	rs4841132	0.143961	0.04039	A	genus.unknowngenus.id.2755
TP53INP1	rs62523081	0.222692	-0.01906	A	genus.unknowngenus.id.2755
SLC30A8	rs9650069	0.430814	0.01408	T	genus.unknowngenus.id.2755
GLIS3	rs4237150	0.0602991	-0.02996	C	genus.unknowngenus.id.2755
CDKN2B	rs1831733	0.532365	-0.00974	C	genus.unknowngenus.id.2755
CDKN2B	rs10811662	0.215939	0.02614	A	genus.unknowngenus.id.2755
BAG1	rs706115	0.302635	-0.0226	G	genus.unknowngenus.id.2755
IKBKAP	rs12335452	0.0955542	NA	NA	genus.unknowngenus.id.2755
ABO	rs635634	0.646234	0.00909	T	genus.unknowngenus.id.2755
GPSM1	rs28378473	0.480561	0.01266	T	genus.unknowngenus.id.2755
CDC123,CAMK1D	rs11257655	0.00921965	0.0499	T	genus.unknowngenus.id.2755
GAD2	rs2236418	0.151858	-0.02804	G	genus.unknowngenus.id.2755
A1CF	rs61856594	0.531971	0.01164	G	genus.unknowngenus.id.2755
PRKG1	rs4415704	0.657043	-0.00695	T	genus.unknowngenus.id.2755
ADRA2A	rs12775580	0.641216	0.01452	T	genus.unknowngenus.id.2755
ADRA2A	rs11195538	0.450969	-0.023	C	genus.unknowngenus.id.2755
TCF7L2	rs144155527	0.867055	NA	NA	genus.unknowngenus.id.2755
TCF7L2	rs7903146	0.256543	0.01916	T	genus.unknowngenus.id.2755
INS	rs3842753	0.335748	-0.01648	T	genus.unknowngenus.id.2755
KCNQ1	rs231362	0.873826	0.0026	A	genus.unknowngenus.id.2755
KCNQ1	rs2237895	0.0497159	-0.03046	C	genus.unknowngenus.id.2755
KCNQ1	rs2299620	0.856368	NA	NA	genus.unknowngenus.id.2755
LMO1	rs2168101	0.0954349	-0.02899	A	genus.unknowngenus.id.2755
LMO1	rs9667977	0.437041	0.01219	G	genus.unknowngenus.id.2755
USP47	rs34718245	0.965064	-0.00192	A	genus.unknowngenus.id.2755
PDE3B	rs141521721	0.681659	0.02225	T	genus.unknowngenus.id.2755
KCNJ11	rs12146443	0.738983	0.00594	T	genus.unknowngenus.id.2755
KCNJ11	rs1319447	0.0299766	-0.03398	G	genus.unknowngenus.id.2755
PDHX	rs75479466	0.0240957	-0.06367	A	genus.unknowngenus.id.2755
MADD	rs10501320	0.683567	0.00705	C	genus.unknowngenus.id.2755
OR4C5,OR4A47	rs11517651	0.561375	-0.01205	G	genus.unknowngenus.id.2755
RP11-707M1.1	rs11040429	0.572754	0.00899	T	genus.unknowngenus.id.2755
OR4A5	rs72913090	0.831327	-0.00569	G	genus.unknowngenus.id.2755
TRIM48	rs150587121	0.641216	0.01374	T	genus.unknowngenus.id.2755
OR8K3,OR8K1	rs2170441	0.0832024	0.048	A	genus.unknowngenus.id.2755
FADS1,FADS2,FADS3	rs28456	0.342316	0.0151	G	genus.unknowngenus.id.2755
STARD10,ARAP1	rs76550717	0.394658	0.01687	G	genus.unknowngenus.id.2755
CCND2	rs3217791	0.968253	-0.00456	A	genus.unknowngenus.id.2755
CCND2	rs76895963	0.690335	NA	NA	genus.unknowngenus.id.2755
SOX5	rs12581677	0.507074	0.0191	G	genus.unknowngenus.id.2755
MANSC4,KLHL42	rs11049144	0.104632	0.03078	A	genus.unknowngenus.id.2755
MANSC4,KLHL42	rs10492373	0.275978	-0.02057	A	genus.unknowngenus.id.2755
R3HDM2	rs12313762	0.348656	0.01581	T	genus.unknowngenus.id.2755
RMST	rs6538804	0.831171	-0.00353	G	genus.unknowngenus.id.2755
RMST	rs721156	0.189993	-0.04525	T	genus.unknowngenus.id.2755
HNF1A	rs1169299	0.766925	-0.00469	C	genus.unknowngenus.id.2755
FBRSL1	rs11146926	0.849309	-0.00425	A	genus.unknowngenus.id.2755
RNF6	rs12874929	0.885816	-0.00249	G	genus.unknowngenus.id.2755
PLUT	rs4769580	0.697572	-0.00715	A	genus.unknowngenus.id.2755
KL	rs488166	0.0797738	0.03477	C	genus.unknowngenus.id.2755
ZC3H13	rs12429980	0.67741	0.00659	A	genus.unknowngenus.id.2755
SPRY2	rs1359790	0.688567	-0.00791	A	genus.unknowngenus.id.2755
HECTD1,HEATR5A	rs727675	0.77733	0.00442	G	genus.unknowngenus.id.2755
FOXN3	rs35889227	0.771816	0.00521	G	genus.unknowngenus.id.2755
WARS	rs35384251	0.0447071	0.03602	G	genus.unknowngenus.id.2755
WARS	rs45617834	NA	NA	NA	genus.unknowngenus.id.2755
HERC1	rs113192320	0.159546	-0.02194	C	genus.unknowngenus.id.2755
HERC1	rs67507374	0.372929	-0.01524	A	genus.unknowngenus.id.2755
TSPAN3,PEAK1	rs7171448	0.356216	-0.0159	C	genus.unknowngenus.id.2755
ITFG3,RAB11FIP3	rs8047053	0.694319	0.0064	C	genus.unknowngenus.id.2755
ITFG3,RAB11FIP3	rs111811257	0.187504	NA	NA	genus.unknowngenus.id.2755
MED9	rs925095	0.853386	0.00342	T	genus.unknowngenus.id.2755
TAOK1,ABHD15	rs9894551	0.587681	0.00864	A	genus.unknowngenus.id.2755
HNF1B	rs10908278	0.104248	0.02572	A	genus.unknowngenus.id.2755
NMT1	rs2239923	0.904483	-0.00244	T	genus.unknowngenus.id.2755
NPEPPS	rs7210801	0.909872	0.00168	C	genus.unknowngenus.id.2755
WIPI1	rs883541	0.763872	-0.0053	G	genus.unknowngenus.id.2755
SKA1,MAPK4	rs2957989	0.56475	0.01139	G	genus.unknowngenus.id.2755
GIPR	rs7507893	0.101923	-0.02533	A	genus.unknowngenus.id.2755
FOXA2	rs1974	0.553047	0.01484	T	genus.unknowngenus.id.2755
RALY	rs6059497	0.724838	0.00527	C	genus.unknowngenus.id.2755
HNF4A	rs2267850	0.942602	-5e-05	T	genus.unknowngenus.id.2755
TSHZ2	rs2255805	0.289509	0.01656	C	genus.unknowngenus.id.2755
STX16-NPEPL1	rs2296529	0.133822	-0.02688	T	genus.unknowngenus.id.2755
STX16-NPEPL1	rs73129529	0.207165	-0.03263	C	genus.unknowngenus.id.2755
EEF1A2,PPDPF	rs6122466	0.670545	-0.01113	G	genus.unknowngenus.id.2755
MTMR3,HORMAD2	rs5763882	0.127659	-0.04437	A	genus.unknowngenus.id.2755
MTMR3,HORMAD2	rs6006399	0.653287	0.01114	G	genus.unknowngenus.id.2755
PRDM16	rs12139196	0.885658	-0.00213	T	order.Bacteroidales.id.913
KDM4A	rs3791033	0.274569	0.01177	C	order.Bacteroidales.id.913
CDC14A	rs7526455	0.779478	0.00411	C	order.Bacteroidales.id.913
FAM46C	rs1966228	0.190941	0.01575	G	order.Bacteroidales.id.913
EDEM3	rs78444298	0.671712	NA	NA	order.Bacteroidales.id.913
PROX1	rs79687284	0.439996	-0.03755	A	order.Bacteroidales.id.913
PROX1	rs2075423	0.245154	0.01292	T	order.Bacteroidales.id.913
ABCB10	rs348330	0.414157	-0.00905	G	order.Bacteroidales.id.913
GCKR	rs1260326	0.374648	-0.00932	T	order.Bacteroidales.id.913
THADA	rs112694524	0.501711	-0.01457	T	order.Bacteroidales.id.913
SIX3,SIX2	rs12712928	0.0146386	0.03391	C	order.Bacteroidales.id.913
ACVR1C	rs146418816	0.0359405	-0.05389	A	order.Bacteroidales.id.913
ACVR1C	rs2509903	0.0411515	0.03099	T	order.Bacteroidales.id.913
RBMS1	rs12692596	0.446538	0.00834	T	order.Bacteroidales.id.913
GRB14,COBLL1	rs10184004	0.729042	0.00176	T	order.Bacteroidales.id.913
G6PC2	rs72875906	0.0552125	0.02224	G	order.Bacteroidales.id.913
G6PC2	rs143869345	0.400012	NA	NA	order.Bacteroidales.id.913
G6PC2	rs540524	0.621589	0.00511	G	order.Bacteroidales.id.913
G6PC2	rs560887	0.717651	0.00209	T	order.Bacteroidales.id.913
G6PC2	rs56100844	0.358305	NA	NA	order.Bacteroidales.id.913
G6PC2	rs114628368	0.379184	NA	NA	order.Bacteroidales.id.913
G6PC2	rs72886793	0.768147	NA	NA	order.Bacteroidales.id.913
NEUROD1	rs8192556	0.614964	-0.02436	C	order.Bacteroidales.id.913
CACNA2D3	rs34222465	0.270027	-0.01156	G	order.Bacteroidales.id.913
TMEM45A	rs4132537	0.376696	0.0098	A	order.Bacteroidales.id.913
ADCY5	rs11708067	0.586579	0.00558	G	order.Bacteroidales.id.913
ZBTB38	rs113861493	0.212471	0.04494	G	order.Bacteroidales.id.913
MBNL1	rs182314334	0.402593	-0.01628	T	order.Bacteroidales.id.913
MBNL1	rs4679997	0.805063	-0.00282	C	order.Bacteroidales.id.913
MBNL1	rs78482374	0.00068328	-0.11284	A	order.Bacteroidales.id.913
TRIM59,KPNA4	rs56394279	0.741853	0.0034	C	order.Bacteroidales.id.913
MECOM	rs73174306	0.186168	-0.04368	G	order.Bacteroidales.id.913
SLC2A2	rs1514895	0.363456	0.01049	G	order.Bacteroidales.id.913
LPP	rs6777684	0.20437	0.01419	A	order.Bacteroidales.id.913
LCORL	rs75631642	0.872724	-0.00312	C	order.Bacteroidales.id.913
LCORL	rs6840504	0.0760631	-0.01839	T	order.Bacteroidales.id.913
TET2	rs34402524	0.571802	-0.00662	G	order.Bacteroidales.id.913
ACSL1	rs72695652	0.252126	-0.01734	G	order.Bacteroidales.id.913
ZBED3	rs4457054	0.797179	-0.00285	G	order.Bacteroidales.id.913
PCSK1	rs7722200	0.275009	0.01285	C	order.Bacteroidales.id.913
ADRB2	rs71584073	0.267689	0.02032	C	order.Bacteroidales.id.913
RREB1	rs35742417	0.669962	0.00704	A	order.Bacteroidales.id.913
CDKAL1	rs7766070	0.679167	-0.00524	A	order.Bacteroidales.id.913
SYNGAP1	rs9461856	0.501456	-0.00664	G	order.Bacteroidales.id.913
ITPR3	rs1830873	0.501584	0.0071	G	order.Bacteroidales.id.913
GLP1R	rs10305492	0.396549	NA	NA	order.Bacteroidales.id.913
VEGFA	rs62401198	0.537235	0.00989	T	order.Bacteroidales.id.913
VEGFA	rs1317983	0.817936	0.00333	T	order.Bacteroidales.id.913
ARMC2,SESN1	rs118126621	0.23444	NA	NA	order.Bacteroidales.id.913
RFX6,VGLL2	rs783649	0.372393	-0.01145	T	order.Bacteroidales.id.913
SOGA3,RSPO3	rs2800734	0.133563	0.01746	A	order.Bacteroidales.id.913
RGS17	rs63739861	0.636499	-0.00514	C	order.Bacteroidales.id.913
DGKB,AGMO	rs17168486	0.0759309	-0.0225	T	order.Bacteroidales.id.913
DGKB,AGMO	rs1974619	0.208536	0.01334	C	order.Bacteroidales.id.913
JAZF1	rs849134	0.40046	-0.00863	G	order.Bacteroidales.id.913
GCK	rs11979448	0.705876	-0.0045	G	order.Bacteroidales.id.913
GCK	rs183606969	0.921615	0.00991	A	order.Bacteroidales.id.913
GCK	rs12702068	0.23507	-0.01234	A	order.Bacteroidales.id.913
GCK	rs2971670	0.740644	0.00449	T	order.Bacteroidales.id.913
GCK	rs138917529	0.0523311	NA	NA	order.Bacteroidales.id.913
GRB10,COBL	rs11238297	0.312495	-0.01176	C	order.Bacteroidales.id.913
SRRM3	rs11767259	0.576025	-0.00842	T	order.Bacteroidales.id.913
STEAP2-AS1	rs6465239	0.115303	-0.01674	A	order.Bacteroidales.id.913
POP7,EPO	rs534043	0.441775	0.01444	A	order.Bacteroidales.id.913
PRKAR2B	rs3801969	0.997447	-2e-05	T	order.Bacteroidales.id.913
PPP1R3B	rs4841132	0.790855	0.00581	A	order.Bacteroidales.id.913
TP53INP1	rs62523081	0.685478	0.00389	A	order.Bacteroidales.id.913
SLC30A8	rs9650069	0.740191	0.00364	T	order.Bacteroidales.id.913
GLIS3	rs4237150	0.118335	0.01667	C	order.Bacteroidales.id.913
CDKN2B	rs1831733	0.566239	0.00607	C	order.Bacteroidales.id.913
CDKN2B	rs10811662	0.916058	0.00092	A	order.Bacteroidales.id.913
BAG1	rs706115	0.122298	-0.02235	G	order.Bacteroidales.id.913
IKBKAP	rs12335452	0.0122937	NA	NA	order.Bacteroidales.id.913
ABO	rs635634	0.0415699	0.02678	T	order.Bacteroidales.id.913
GPSM1	rs28378473	0.450249	0.00845	T	order.Bacteroidales.id.913
CDC123,CAMK1D	rs11257655	0.137703	0.01802	T	order.Bacteroidales.id.913
GAD2	rs2236418	0.563804	-0.00668	G	order.Bacteroidales.id.913
A1CF	rs61856594	0.00444393	-0.03252	G	order.Bacteroidales.id.913
PRKG1	rs4415704	0.207381	0.01335	T	order.Bacteroidales.id.913
ADRA2A	rs12775580	0.456635	-0.01581	T	order.Bacteroidales.id.913
ADRA2A	rs11195538	0.0121968	-0.05526	C	order.Bacteroidales.id.913
TCF7L2	rs144155527	0.792705	NA	NA	order.Bacteroidales.id.913
TCF7L2	rs7903146	0.0133162	0.02971	T	order.Bacteroidales.id.913
INS	rs3842753	0.270375	-0.01267	T	order.Bacteroidales.id.913
KCNQ1	rs231362	0.770287	-0.00291	A	order.Bacteroidales.id.913
KCNQ1	rs2237895	0.786237	0.00306	C	order.Bacteroidales.id.913
KCNQ1	rs2299620	0.0516307	-0.04709	T	order.Bacteroidales.id.913
LMO1	rs2168101	0.880607	-0.00211	A	order.Bacteroidales.id.913
LMO1	rs9667977	0.403943	-0.00911	G	order.Bacteroidales.id.913
USP47	rs34718245	0.209334	0.01898	A	order.Bacteroidales.id.913
PDE3B	rs141521721	0.863438	0.00484	T	order.Bacteroidales.id.913
KCNJ11	rs12146443	0.516597	-0.00721	T	order.Bacteroidales.id.913
KCNJ11	rs1319447	0.0220329	-0.02445	G	order.Bacteroidales.id.913
PDHX	rs75479466	0.774725	0.00425	A	order.Bacteroidales.id.913
MADD	rs10501320	0.818869	0.00162	C	order.Bacteroidales.id.913
OR4C5,OR4A47	rs11517651	0.0122937	-0.03848	G	order.Bacteroidales.id.913
RP11-707M1.1	rs11040429	0.16876	-0.01509	T	order.Bacteroidales.id.913
OR4A5	rs72913090	0.940374	0.00445	C	order.Bacteroidales.id.913
TRIM48	rs150587121	0.0200079	-0.04947	T	order.Bacteroidales.id.913
OR8K3,OR8K1	rs2170441	0.545312	-0.01221	A	order.Bacteroidales.id.913
FADS1,FADS2,FADS3	rs28456	0.654009	0.00552	G	order.Bacteroidales.id.913
STARD10,ARAP1	rs76550717	0.495492	-0.01058	G	order.Bacteroidales.id.913
CCND2	rs3217791	0.394769	-0.01615	A	order.Bacteroidales.id.913
CCND2	rs76895963	0.985479	NA	NA	order.Bacteroidales.id.913
SOX5	rs12581677	0.243534	-0.02182	G	order.Bacteroidales.id.913
MANSC4,KLHL42	rs11049144	0.96618	-0.00134	A	order.Bacteroidales.id.913
MANSC4,KLHL42	rs10492373	0.753369	0.00452	A	order.Bacteroidales.id.913
R3HDM2	rs12313762	0.157068	0.01836	T	order.Bacteroidales.id.913
RMST	rs6538804	0.846802	-0.002	G	order.Bacteroidales.id.913
RMST	rs721156	0.732501	-0.00711	T	order.Bacteroidales.id.913
HNF1A	rs1169299	0.940374	-0.00081	C	order.Bacteroidales.id.913
FBRSL1	rs11146926	0.314897	0.01326	A	order.Bacteroidales.id.913
RNF6	rs12874929	0.4137	-0.01042	G	order.Bacteroidales.id.913
PLUT	rs4769580	0.985479	-0.00045	A	order.Bacteroidales.id.913
KL	rs488166	0.523083	-0.01107	C	order.Bacteroidales.id.913
ZC3H13	rs12429980	0.148458	0.01654	A	order.Bacteroidales.id.913
SPRY2	rs1359790	0.598749	-0.006	A	order.Bacteroidales.id.913
HECTD1,HEATR5A	rs727675	0.288963	0.01111	G	order.Bacteroidales.id.913
FOXN3	rs35889227	0.757778	-0.00358	G	order.Bacteroidales.id.913
WARS	rs35384251	0.510538	0.00876	G	order.Bacteroidales.id.913
WARS	rs45617834	NA	NA	NA	order.Bacteroidales.id.913
HERC1	rs113192320	0.447613	0.00801	C	order.Bacteroidales.id.913
HERC1	rs67507374	0.0644001	0.0217	A	order.Bacteroidales.id.913
TSPAN3,PEAK1	rs7171448	0.805682	0.00241	C	order.Bacteroidales.id.913
ITFG3,RAB11FIP3	rs8047053	0.436333	0.00852	C	order.Bacteroidales.id.913
ITFG3,RAB11FIP3	rs111811257	0.462705	NA	NA	order.Bacteroidales.id.913
MED9	rs925095	0.00446911	0.02966	T	order.Bacteroidales.id.913
TAOK1,ABHD15	rs9894551	0.911775	-0.00018	A	order.Bacteroidales.id.913
HNF1B	rs10908278	0.852915	-0.00176	A	order.Bacteroidales.id.913
NMT1	rs2239923	0.311825	0.01163	T	order.Bacteroidales.id.913
NPEPPS	rs7210801	0.00758512	0.02813	C	order.Bacteroidales.id.913
WIPI1	rs883541	0.488059	-0.00861	G	order.Bacteroidales.id.913
SKA1,MAPK4	rs2957989	0.324526	-0.01224	G	order.Bacteroidales.id.913
GIPR	rs7507893	0.498025	-0.007	A	order.Bacteroidales.id.913
FOXA2	rs1974	0.98532	-0.00395	A	order.Bacteroidales.id.913
RALY	rs6059497	0.54784	0.00638	C	order.Bacteroidales.id.913
HNF4A	rs2267850	0.637926	-0.00501	T	order.Bacteroidales.id.913
TSHZ2	rs2255805	0.526995	-0.0066	C	order.Bacteroidales.id.913
STX16-NPEPL1	rs2296529	0.966658	0.00041	T	order.Bacteroidales.id.913
STX16-NPEPL1	rs73129529	0.667487	0.00931	C	order.Bacteroidales.id.913
EEF1A2,PPDPF	rs6122466	0.456151	0.01043	G	order.Bacteroidales.id.913
MTMR3,HORMAD2	rs5763882	0.940851	-0.00188	A	order.Bacteroidales.id.913
MTMR3,HORMAD2	rs6006399	0.287148	-0.01785	G	order.Bacteroidales.id.913
PRDM16	rs12139196	0.481184	0.00968	T	order.Bifidobacteriales.id.432
KDM4A	rs3791033	0.568406	0.00669	C	order.Bifidobacteriales.id.432
CDC14A	rs7526455	0.293718	-0.01463	C	order.Bifidobacteriales.id.432
FAM46C	rs1966228	0.0970755	-0.02234	G	order.Bifidobacteriales.id.432
EDEM3	rs78444298	0.0195852	NA	NA	order.Bifidobacteriales.id.432
PROX1	rs79687284	0.902107	0.00851	A	order.Bifidobacteriales.id.432
PROX1	rs2075423	0.881238	-0.0021	T	order.Bifidobacteriales.id.432
ABCB10	rs348330	0.578074	0.00692	G	order.Bifidobacteriales.id.432
GCKR	rs1260326	0.896883	0.00131	T	order.Bifidobacteriales.id.432
THADA	rs112694524	0.131965	-0.04914	T	order.Bifidobacteriales.id.432
SIX3,SIX2	rs12712928	0.00429827	-0.04266	C	order.Bifidobacteriales.id.432
ACVR1C	rs146418816	0.14462	0.03978	A	order.Bifidobacteriales.id.432
ACVR1C	rs2509903	0.571394	-0.01171	T	order.Bifidobacteriales.id.432
RBMS1	rs12692596	0.258645	0.01399	T	order.Bifidobacteriales.id.432
GRB14,COBLL1	rs10184004	0.507459	-0.00714	T	order.Bifidobacteriales.id.432
G6PC2	rs72875906	0.879818	-0.00138	G	order.Bifidobacteriales.id.432
G6PC2	rs143869345	0.0227028	NA	NA	order.Bifidobacteriales.id.432
G6PC2	rs540524	0.22513	0.01477	G	order.Bifidobacteriales.id.432
G6PC2	rs560887	0.217054	-0.01479	T	order.Bifidobacteriales.id.432
G6PC2	rs56100844	0.0584643	NA	NA	order.Bifidobacteriales.id.432
G6PC2	rs114628368	0.970166	NA	NA	order.Bifidobacteriales.id.432
G6PC2	rs72886793	0.61609	NA	NA	order.Bifidobacteriales.id.432
NEUROD1	rs8192556	0.875402	0.00809	C	order.Bifidobacteriales.id.432
CACNA2D3	rs34222465	0.608371	-0.00598	G	order.Bifidobacteriales.id.432
TMEM45A	rs4132537	0.264251	-0.01323	A	order.Bifidobacteriales.id.432
ADCY5	rs11708067	0.565156	0.00832	G	order.Bifidobacteriales.id.432
ZBTB38	rs113861493	0.358096	0.03653	G	order.Bifidobacteriales.id.432
MBNL1	rs182314334	0.34691	-0.01966	T	order.Bifidobacteriales.id.432
MBNL1	rs4679997	0.828676	-0.00196	C	order.Bifidobacteriales.id.432
MBNL1	rs78482374	0.931943	0.01241	A	order.Bifidobacteriales.id.432
TRIM59,KPNA4	rs56394279	0.404394	-0.00902	C	order.Bifidobacteriales.id.432
MECOM	rs73174306	0.0232197	0.0874	G	order.Bifidobacteriales.id.432
SLC2A2	rs1514895	0.705282	0.00429	G	order.Bifidobacteriales.id.432
LPP	rs6777684	0.916535	0.00117	A	order.Bifidobacteriales.id.432
LCORL	rs75631642	0.724238	0.00548	C	order.Bifidobacteriales.id.432
LCORL	rs6840504	0.714216	0.00436	T	order.Bifidobacteriales.id.432
TET2	rs34402524	0.421975	-0.0148	G	order.Bifidobacteriales.id.432
ACSL1	rs72695652	0.304326	-0.01769	G	order.Bifidobacteriales.id.432
ZBED3	rs4457054	0.181353	-0.0167	G	order.Bifidobacteriales.id.432
PCSK1	rs7722200	0.0867493	0.02237	C	order.Bifidobacteriales.id.432
ADRB2	rs71584073	0.677995	-0.01061	C	order.Bifidobacteriales.id.432
RREB1	rs35742417	0.350098	-0.01578	A	order.Bifidobacteriales.id.432
CDKAL1	rs7766070	0.414615	0.01012	A	order.Bifidobacteriales.id.432
SYNGAP1	rs9461856	0.387588	-0.01003	G	order.Bifidobacteriales.id.432
ITPR3	rs1830873	0.0277502	-0.02564	G	order.Bifidobacteriales.id.432
GLP1R	rs10305492	0.740493	NA	NA	order.Bifidobacteriales.id.432
VEGFA	rs62401198	0.359982	0.01473	T	order.Bifidobacteriales.id.432
VEGFA	rs1317983	0.818247	0.00109	T	order.Bifidobacteriales.id.432
ARMC2,SESN1	rs118126621	0.676678	NA	NA	order.Bifidobacteriales.id.432
RFX6,VGLL2	rs783649	0.212764	0.01694	T	order.Bifidobacteriales.id.432
SOGA3,RSPO3	rs2800734	0.264593	-0.01438	A	order.Bifidobacteriales.id.432
RGS17	rs63739861	0.548506	-0.00726	C	order.Bifidobacteriales.id.432
DGKB,AGMO	rs17168486	0.0112511	0.03681	T	order.Bifidobacteriales.id.432
DGKB,AGMO	rs1974619	0.45434	-0.0087	C	order.Bifidobacteriales.id.432
JAZF1	rs849134	0.312399	-0.01176	G	order.Bifidobacteriales.id.432
GCK	rs11979448	0.821046	0.00267	G	order.Bifidobacteriales.id.432
GCK	rs183606969	0.261947	-0.0507	A	order.Bifidobacteriales.id.432
GCK	rs12702068	0.966658	-0.00057	A	order.Bifidobacteriales.id.432
GCK	rs2971670	0.720343	0.00567	T	order.Bifidobacteriales.id.432
GCK	rs138917529	0.667196	NA	NA	order.Bifidobacteriales.id.432
GRB10,COBL	rs11238297	0.804599	0.00287	C	order.Bifidobacteriales.id.432
SRRM3	rs11767259	0.589887	0.02338	T	order.Bifidobacteriales.id.432
STEAP2-AS1	rs6465239	0.840699	-0.00255	A	order.Bifidobacteriales.id.432
POP7,EPO	rs534043	0.0985345	-0.03163	A	order.Bifidobacteriales.id.432
PRKAR2B	rs3801969	0.54784	-0.00721	T	order.Bifidobacteriales.id.432
PPP1R3B	rs4841132	0.980693	0.0005	A	order.Bifidobacteriales.id.432
TP53INP1	rs62523081	0.824314	0.00289	A	order.Bifidobacteriales.id.432
SLC30A8	rs9650069	0.323251	-0.01246	T	order.Bifidobacteriales.id.432
GLIS3	rs4237150	0.218622	0.01441	C	order.Bifidobacteriales.id.432
CDKN2B	rs1831733	0.870518	-0.00205	C	order.Bifidobacteriales.id.432
CDKN2B	rs10811662	0.397553	-0.01422	A	order.Bifidobacteriales.id.432
BAG1	rs706115	0.183518	0.02162	G	order.Bifidobacteriales.id.432
IKBKAP	rs12335452	0.36219	NA	NA	order.Bifidobacteriales.id.432
ABO	rs635634	0.670982	-0.00677	T	order.Bifidobacteriales.id.432
GPSM1	rs28378473	0.448571	-0.01149	T	order.Bifidobacteriales.id.432
CDC123,CAMK1D	rs11257655	0.885974	-0.00392	T	order.Bifidobacteriales.id.432
GAD2	rs2236418	0.645803	-0.00612	G	order.Bifidobacteriales.id.432
A1CF	rs61856594	0.96905	0.00176	G	order.Bifidobacteriales.id.432
PRKG1	rs4415704	0.663562	-0.00484	T	order.Bifidobacteriales.id.432
ADRA2A	rs12775580	0.522043	-0.0137	T	order.Bifidobacteriales.id.432
ADRA2A	rs11195538	0.0404621	0.05209	C	order.Bifidobacteriales.id.432
TCF7L2	rs144155527	0.15123	NA	NA	order.Bifidobacteriales.id.432
TCF7L2	rs7903146	0.00340931	-0.03774	T	order.Bifidobacteriales.id.432
INS	rs3842753	0.407444	0.01142	T	order.Bifidobacteriales.id.432
KCNQ1	rs231362	0.581634	-0.00645	A	order.Bifidobacteriales.id.432
KCNQ1	rs2237895	0.459664	0.00864	C	order.Bifidobacteriales.id.432
KCNQ1	rs2299620	0.441775	-0.02937	T	order.Bifidobacteriales.id.432
LMO1	rs2168101	0.0703268	0.02322	A	order.Bifidobacteriales.id.432
LMO1	rs9667977	0.95821	0.00028	G	order.Bifidobacteriales.id.432
USP47	rs34718245	0.881554	0.0029	A	order.Bifidobacteriales.id.432
PDE3B	rs141521721	0.112332	0.07262	T	order.Bifidobacteriales.id.432
KCNJ11	rs12146443	0.032097	0.02588	T	order.Bifidobacteriales.id.432
KCNJ11	rs1319447	0.852131	0.00225	G	order.Bifidobacteriales.id.432
PDHX	rs75479466	0.725438	0.00698	A	order.Bifidobacteriales.id.432
MADD	rs10501320	0.0839524	-0.02261	C	order.Bifidobacteriales.id.432
OR4C5,OR4A47	rs11517651	0.632793	-0.00867	G	order.Bifidobacteriales.id.432
RP11-707M1.1	rs11040429	0.263396	-0.01314	T	order.Bifidobacteriales.id.432
OR4A5	rs72913090	0.132787	-0.03471	G	order.Bifidobacteriales.id.432
TRIM48	rs150587121	0.942602	-0.00105	T	order.Bifidobacteriales.id.432
OR8K3,OR8K1	rs2170441	0.113513	-0.03602	A	order.Bifidobacteriales.id.432
FADS1,FADS2,FADS3	rs28456	0.969209	0.00024	G	order.Bifidobacteriales.id.432
STARD10,ARAP1	rs76550717	0.0411317	0.03147	G	order.Bifidobacteriales.id.432
CCND2	rs3217791	0.330156	0.01818	A	order.Bifidobacteriales.id.432
CCND2	rs76895963	0.671566	NA	NA	order.Bifidobacteriales.id.432
SOX5	rs12581677	0.431985	-0.01742	G	order.Bifidobacteriales.id.432
MANSC4,KLHL42	rs11049144	0.939896	0.00056	A	order.Bifidobacteriales.id.432
MANSC4,KLHL42	rs10492373	0.729192	-0.00526	A	order.Bifidobacteriales.id.432
R3HDM2	rs12313762	0.0448776	-0.02868	T	order.Bifidobacteriales.id.432
RMST	rs6538804	0.0936599	-0.02006	G	order.Bifidobacteriales.id.432
RMST	rs721156	0.572346	-0.01534	T	order.Bifidobacteriales.id.432
HNF1A	rs1169299	0.675362	-0.00528	C	order.Bifidobacteriales.id.432
FBRSL1	rs11146926	0.445702	0.01262	A	order.Bifidobacteriales.id.432
RNF6	rs12874929	0.243695	0.01657	G	order.Bifidobacteriales.id.432
PLUT	rs4769580	0.555727	-0.00834	A	order.Bifidobacteriales.id.432
KL	rs488166	0.810175	0.00639	C	order.Bifidobacteriales.id.432
ZC3H13	rs12429980	0.770745	-0.0031	A	order.Bifidobacteriales.id.432
SPRY2	rs1359790	0.655597	-0.00592	A	order.Bifidobacteriales.id.432
HECTD1,HEATR5A	rs727675	0.0332874	-0.02453	G	order.Bifidobacteriales.id.432
FOXN3	rs35889227	0.510667	-0.00759	G	order.Bifidobacteriales.id.432
WARS	rs35384251	0.53948	-0.00925	G	order.Bifidobacteriales.id.432
WARS	rs45617834	NA	NA	NA	order.Bifidobacteriales.id.432
HERC1	rs113192320	0.417251	0.0093	C	order.Bifidobacteriales.id.432
HERC1	rs67507374	0.609771	-0.00622	A	order.Bifidobacteriales.id.432
TSPAN3,PEAK1	rs7171448	0.480437	-0.00904	C	order.Bifidobacteriales.id.432
ITFG3,RAB11FIP3	rs8047053	0.632081	0.00836	C	order.Bifidobacteriales.id.432
ITFG3,RAB11FIP3	rs111811257	0.141183	NA	NA	order.Bifidobacteriales.id.432
MED9	rs925095	0.480437	-0.00868	T	order.Bifidobacteriales.id.432
TAOK1,ABHD15	rs9894551	0.642075	0.00638	A	order.Bifidobacteriales.id.432
HNF1B	rs10908278	0.933374	0.00083	A	order.Bifidobacteriales.id.432
NMT1	rs2239923	0.478449	-0.0082	T	order.Bifidobacteriales.id.432
NPEPPS	rs7210801	0.232322	-0.01381	C	order.Bifidobacteriales.id.432
WIPI1	rs883541	0.856839	0.00157	G	order.Bifidobacteriales.id.432
SKA1,MAPK4	rs2957989	0.939101	-0.0028	G	order.Bifidobacteriales.id.432
GIPR	rs7507893	0.543851	0.00714	A	order.Bifidobacteriales.id.432
FOXA2	rs1974	0.826027	0.00116	A	order.Bifidobacteriales.id.432
RALY	rs6059497	0.674047	0.00526	C	order.Bifidobacteriales.id.432
HNF4A	rs2267850	0.467839	-0.00831	T	order.Bifidobacteriales.id.432
TSHZ2	rs2255805	0.470663	-0.00839	C	order.Bifidobacteriales.id.432
STX16-NPEPL1	rs2296529	0.318376	-0.01369	T	order.Bifidobacteriales.id.432
STX16-NPEPL1	rs73129529	0.803515	-0.00747	C	order.Bifidobacteriales.id.432
EEF1A2,PPDPF	rs6122466	0.661531	0.00639	G	order.Bifidobacteriales.id.432
MTMR3,HORMAD2	rs5763882	0.395993	0.01872	A	order.Bifidobacteriales.id.432
MTMR3,HORMAD2	rs6006399	0.175928	0.02649	G	order.Bifidobacteriales.id.432
PRDM16	rs12139196	0.152087	-0.02033	T	order.Burkholderiales.id.2874
KDM4A	rs3791033	0.579031	0.00665	C	order.Burkholderiales.id.2874
CDC14A	rs7526455	0.913044	0.00251	C	order.Burkholderiales.id.2874
FAM46C	rs1966228	0.28157	-0.01332	G	order.Burkholderiales.id.2874
EDEM3	rs78444298	0.473251	NA	NA	order.Burkholderiales.id.2874
PROX1	rs79687284	0.0847439	0.08704	A	order.Burkholderiales.id.2874
PROX1	rs2075423	0.265279	0.01253	T	order.Burkholderiales.id.2874
ABCB10	rs348330	0.856368	-0.00175	G	order.Burkholderiales.id.2874
GCKR	rs1260326	0.311538	0.01136	T	order.Burkholderiales.id.2874
THADA	rs112694524	0.563264	0.01542	T	order.Burkholderiales.id.2874
SIX3,SIX2	rs12712928	0.137809	0.02134	C	order.Burkholderiales.id.2874
ACVR1C	rs146418816	0.668069	0.01544	A	order.Burkholderiales.id.2874
ACVR1C	rs2509903	0.274218	-0.01606	T	order.Burkholderiales.id.2874
RBMS1	rs12692596	0.41863	0.00936	T	order.Burkholderiales.id.2874
GRB14,COBLL1	rs10184004	0.643938	-0.00398	T	order.Burkholderiales.id.2874
G6PC2	rs72875906	0.108494	0.02013	G	order.Burkholderiales.id.2874
G6PC2	rs143869345	0.0903793	NA	NA	order.Burkholderiales.id.2874
G6PC2	rs540524	0.604598	-0.00583	G	order.Burkholderiales.id.2874
G6PC2	rs560887	0.863438	0.00167	T	order.Burkholderiales.id.2874
G6PC2	rs56100844	0.674339	NA	NA	order.Burkholderiales.id.2874
G6PC2	rs114628368	0.969369	NA	NA	order.Burkholderiales.id.2874
G6PC2	rs72886793	0.507971	NA	NA	order.Burkholderiales.id.2874
NEUROD1	rs8192556	0.0869704	0.07449	C	order.Burkholderiales.id.2874
CACNA2D3	rs34222465	0.0520403	0.02142	G	order.Burkholderiales.id.2874
TMEM45A	rs4132537	0.892296	0.0016	A	order.Burkholderiales.id.2874
ADCY5	rs11708067	0.509254	-0.00926	G	order.Burkholderiales.id.2874
ZBTB38	rs113861493	0.546509	-0.02707	G	order.Burkholderiales.id.2874
MBNL1	rs182314334	0.614824	0.0085	T	order.Burkholderiales.id.2874
MBNL1	rs4679997	0.209261	-0.01457	C	order.Burkholderiales.id.2874
MBNL1	rs78482374	0.118477	0.04455	A	order.Burkholderiales.id.2874
TRIM59,KPNA4	rs56394279	0.992021	-0.00084	C	order.Burkholderiales.id.2874
MECOM	rs73174306	0.401021	-0.02995	G	order.Burkholderiales.id.2874
SLC2A2	rs1514895	0.486554	-0.00782	G	order.Burkholderiales.id.2874
LPP	rs6777684	0.335146	0.01199	A	order.Burkholderiales.id.2874
LCORL	rs75631642	0.636213	-0.00679	C	order.Burkholderiales.id.2874
LCORL	rs6840504	0.856211	0.00204	T	order.Burkholderiales.id.2874
TET2	rs34402524	0.120806	-0.02431	G	order.Burkholderiales.id.2874
ACSL1	rs72695652	0.558413	0.00959	G	order.Burkholderiales.id.2874
ZBED3	rs4457054	0.320515	0.01313	G	order.Burkholderiales.id.2874
PCSK1	rs7722200	0.793013	-0.00311	C	order.Burkholderiales.id.2874
ADRB2	rs71584073	0.240716	0.02364	C	order.Burkholderiales.id.2874
RREB1	rs35742417	0.815917	0.00389	A	order.Burkholderiales.id.2874
CDKAL1	rs7766070	0.757169	0.00375	A	order.Burkholderiales.id.2874
SYNGAP1	rs9461856	0.378968	0.00941	G	order.Burkholderiales.id.2874
ITPR3	rs1830873	0.405748	0.00879	G	order.Burkholderiales.id.2874
GLP1R	rs10305492	0.343843	NA	NA	order.Burkholderiales.id.2874
VEGFA	rs62401198	0.350098	0.01404	T	order.Burkholderiales.id.2874
VEGFA	rs1317983	0.397107	-0.00964	T	order.Burkholderiales.id.2874
ARMC2,SESN1	rs118126621	0.611874	NA	NA	order.Burkholderiales.id.2874
RFX6,VGLL2	rs783649	0.751547	0.00568	T	order.Burkholderiales.id.2874
SOGA3,RSPO3	rs2800734	0.39012	-0.01106	A	order.Burkholderiales.id.2874
RGS17	rs63739861	0.698756	-0.00456	C	order.Burkholderiales.id.2874
DGKB,AGMO	rs17168486	0.838822	0.00306	T	order.Burkholderiales.id.2874
DGKB,AGMO	rs1974619	0.166052	-0.015	C	order.Burkholderiales.id.2874
JAZF1	rs849134	0.19237	0.01403	G	order.Burkholderiales.id.2874
GCK	rs11979448	0.365889	0.01078	G	order.Burkholderiales.id.2874
GCK	rs183606969	0.0145819	-0.10871	A	order.Burkholderiales.id.2874
GCK	rs12702068	0.0545303	0.02091	A	order.Burkholderiales.id.2874
GCK	rs2971670	0.234125	-0.01755	T	order.Burkholderiales.id.2874
GCK	rs138917529	0.168327	NA	NA	order.Burkholderiales.id.2874
GRB10,COBL	rs11238297	0.412558	0.00949	C	order.Burkholderiales.id.2874
SRRM3	rs11767259	0.844767	-0.00885	T	order.Burkholderiales.id.2874
STEAP2-AS1	rs6465239	0.474485	-0.00769	A	order.Burkholderiales.id.2874
POP7,EPO	rs534043	0.919392	-0.00042	A	order.Burkholderiales.id.2874
PRKAR2B	rs3801969	0.655453	-0.00512	T	order.Burkholderiales.id.2874
PPP1R3B	rs4841132	0.765093	-0.00649	A	order.Burkholderiales.id.2874
TP53INP1	rs62523081	0.86737	0.00309	A	order.Burkholderiales.id.2874
SLC30A8	rs9650069	0.340489	0.01076	T	order.Burkholderiales.id.2874
GLIS3	rs4237150	0.816227	-0.00256	C	order.Burkholderiales.id.2874
CDKN2B	rs1831733	0.472634	0.0078	C	order.Burkholderiales.id.2874
CDKN2B	rs10811662	0.663562	0.00505	A	order.Burkholderiales.id.2874
BAG1	rs706115	0.759757	-0.0054	G	order.Burkholderiales.id.2874
IKBKAP	rs12335452	0.307918	NA	NA	order.Burkholderiales.id.2874
ABO	rs635634	0.620177	0.00581	T	order.Burkholderiales.id.2874
GPSM1	rs28378473	0.131299	0.01858	T	order.Burkholderiales.id.2874
CDC123,CAMK1D	rs11257655	0.428477	0.00909	T	order.Burkholderiales.id.2874
GAD2	rs2236418	0.287057	-0.0161	G	order.Burkholderiales.id.2874
A1CF	rs61856594	0.626825	-0.0062	G	order.Burkholderiales.id.2874
PRKG1	rs4415704	0.192506	0.01422	T	order.Burkholderiales.id.2874
ADRA2A	rs12775580	0.835229	-0.00635	T	order.Burkholderiales.id.2874
ADRA2A	rs11195538	0.562184	-0.0141	C	order.Burkholderiales.id.2874
TCF7L2	rs144155527	0.110087	NA	NA	order.Burkholderiales.id.2874
TCF7L2	rs7903146	0.258561	0.01384	T	order.Burkholderiales.id.2874
INS	rs3842753	0.41233	0.01039	T	order.Burkholderiales.id.2874
KCNQ1	rs231362	0.0718606	0.02043	A	order.Burkholderiales.id.2874
KCNQ1	rs2237895	0.479691	0.00778	C	order.Burkholderiales.id.2874
KCNQ1	rs2299620	0.300016	0.02721	T	order.Burkholderiales.id.2874
LMO1	rs2168101	0.663853	0.00479	A	order.Burkholderiales.id.2874
LMO1	rs9667977	0.245561	-0.01283	G	order.Burkholderiales.id.2874
USP47	rs34718245	0.3819	-0.01414	A	order.Burkholderiales.id.2874
PDE3B	rs141521721	0.0685157	-0.07136	T	order.Burkholderiales.id.2874
KCNJ11	rs12146443	0.820424	-0.0028	T	order.Burkholderiales.id.2874
KCNJ11	rs1319447	0.772275	-0.0035	G	order.Burkholderiales.id.2874
PDHX	rs75479466	0.792859	-0.00581	A	order.Burkholderiales.id.2874
MADD	rs10501320	0.371857	-0.01091	C	order.Burkholderiales.id.2874
OR4C5,OR4A47	rs11517651	0.923203	-0.00058	G	order.Burkholderiales.id.2874
RP11-707M1.1	rs11040429	0.00035399	-0.04124	T	order.Burkholderiales.id.2874
OR4A5	rs72913090	0.757322	-0.00065	C	order.Burkholderiales.id.2874
TRIM48	rs150587121	0.951518	-0.00548	T	order.Burkholderiales.id.2874
OR8K3,OR8K1	rs2170441	0.44225	-0.01856	A	order.Burkholderiales.id.2874
FADS1,FADS2,FADS3	rs28456	0.230839	-0.01416	G	order.Burkholderiales.id.2874
STARD10,ARAP1	rs76550717	0.216384	-0.01977	G	order.Burkholderiales.id.2874
CCND2	rs3217791	0.0571973	-0.03769	A	order.Burkholderiales.id.2874
CCND2	rs76895963	0.0710747	NA	NA	order.Burkholderiales.id.2874
SOX5	rs12581677	0.0940127	0.03227	G	order.Burkholderiales.id.2874
MANSC4,KLHL42	rs11049144	0.734007	0.00541	A	order.Burkholderiales.id.2874
MANSC4,KLHL42	rs10492373	0.762042	-0.00416	A	order.Burkholderiales.id.2874
R3HDM2	rs12313762	0.421975	-0.00855	T	order.Burkholderiales.id.2874
RMST	rs6538804	0.608511	-0.00579	G	order.Burkholderiales.id.2874
RMST	rs721156	0.336452	-0.02218	T	order.Burkholderiales.id.2874
HNF1A	rs1169299	0.645516	-0.00447	C	order.Burkholderiales.id.2874
FBRSL1	rs11146926	0.0429496	0.02691	A	order.Burkholderiales.id.2874
RNF6	rs12874929	0.26314	0.01252	G	order.Burkholderiales.id.2874
PLUT	rs4769580	0.312591	0.01321	A	order.Burkholderiales.id.2874
KL	rs488166	0.53184	-0.00857	C	order.Burkholderiales.id.2874
ZC3H13	rs12429980	0.0108405	0.0296	A	order.Burkholderiales.id.2874
SPRY2	rs1359790	0.580126	-0.00802	A	order.Burkholderiales.id.2874
HECTD1,HEATR5A	rs727675	0.565291	0.00656	G	order.Burkholderiales.id.2874
FOXN3	rs35889227	0.0843114	-0.01909	G	order.Burkholderiales.id.2874
WARS	rs35384251	0.321881	0.01331	G	order.Burkholderiales.id.2874
WARS	rs45617834	NA	NA	NA	order.Burkholderiales.id.2874
HERC1	rs113192320	0.267085	-0.0123	C	order.Burkholderiales.id.2874
HERC1	rs67507374	0.732953	0.00287	A	order.Burkholderiales.id.2874
TSPAN3,PEAK1	rs7171448	0.81514	-0.00294	C	order.Burkholderiales.id.2874
ITFG3,RAB11FIP3	rs8047053	0.517761	0.00889	C	order.Burkholderiales.id.2874
ITFG3,RAB11FIP3	rs111811257	0.875245	NA	NA	order.Burkholderiales.id.2874
MED9	rs925095	0.0230624	0.02563	T	order.Burkholderiales.id.2874
TAOK1,ABHD15	rs9894551	0.878556	-0.00074	A	order.Burkholderiales.id.2874
HNF1B	rs10908278	0.42209	0.0091	A	order.Burkholderiales.id.2874
NMT1	rs2239923	0.48243	-0.00889	T	order.Burkholderiales.id.2874
NPEPPS	rs7210801	0.0413105	0.02239	C	order.Burkholderiales.id.2874
WIPI1	rs883541	0.205656	0.01656	G	order.Burkholderiales.id.2874
SKA1,MAPK4	rs2957989	0.909238	0.00174	G	order.Burkholderiales.id.2874
GIPR	rs7507893	0.739889	0.00382	A	order.Burkholderiales.id.2874
FOXA2	rs1974	0.705876	0.00318	A	order.Burkholderiales.id.2874
RALY	rs6059497	0.681366	0.00427	C	order.Burkholderiales.id.2874
HNF4A	rs2267850	0.442368	0.01003	T	order.Burkholderiales.id.2874
TSHZ2	rs2255805	0.836635	-0.00224	C	order.Burkholderiales.id.2874
STX16-NPEPL1	rs2296529	0.0574069	-0.02271	T	order.Burkholderiales.id.2874
STX16-NPEPL1	rs73129529	0.394547	-0.01671	C	order.Burkholderiales.id.2874
EEF1A2,PPDPF	rs6122466	0.958051	1e-05	G	order.Burkholderiales.id.2874
MTMR3,HORMAD2	rs5763882	0.459057	-0.0181	A	order.Burkholderiales.id.2874
MTMR3,HORMAD2	rs6006399	0.672587	0.00741	G	order.Burkholderiales.id.2874
PRDM16	rs12139196	0.955182	-0.00122	T	order.Coriobacteriales.id.810
KDM4A	rs3791033	0.997447	-0.00061	C	order.Coriobacteriales.id.810
CDC14A	rs7526455	0.178109	-0.01717	C	order.Coriobacteriales.id.810
FAM46C	rs1966228	0.992819	8e-05	G	order.Coriobacteriales.id.810
EDEM3	rs78444298	0.99617	NA	NA	order.Coriobacteriales.id.810
PROX1	rs79687284	0.0671902	-0.08567	A	order.Coriobacteriales.id.810
PROX1	rs2075423	0.818403	0.00244	T	order.Coriobacteriales.id.810
ABCB10	rs348330	0.179791	0.01521	G	order.Coriobacteriales.id.810
GCKR	rs1260326	0.898149	-0.0017	T	order.Coriobacteriales.id.810
THADA	rs112694524	0.341503	-0.02508	T	order.Coriobacteriales.id.810
SIX3,SIX2	rs12712928	0.0321131	-0.03008	C	order.Coriobacteriales.id.810
ACVR1C	rs146418816	0.297968	0.03329	A	order.Coriobacteriales.id.810
ACVR1C	rs2509903	0.410167	-0.0151	T	order.Coriobacteriales.id.810
RBMS1	rs12692596	0.241358	-0.01301	T	order.Coriobacteriales.id.810
GRB14,COBLL1	rs10184004	0.577664	0.00696	T	order.Coriobacteriales.id.810
G6PC2	rs72875906	0.690041	0.00598	G	order.Coriobacteriales.id.810
G6PC2	rs143869345	0.350098	NA	NA	order.Coriobacteriales.id.810
G6PC2	rs540524	0.319834	-0.01056	G	order.Coriobacteriales.id.810
G6PC2	rs560887	0.0733575	0.02201	T	order.Coriobacteriales.id.810
G6PC2	rs56100844	0.522823	NA	NA	order.Coriobacteriales.id.810
G6PC2	rs114628368	0.0320008	NA	NA	order.Coriobacteriales.id.810
G6PC2	rs72886793	0.699941	NA	NA	order.Coriobacteriales.id.810
NEUROD1	rs8192556	0.168822	-0.07156	C	order.Coriobacteriales.id.810
CACNA2D3	rs34222465	0.746847	0.00337	G	order.Coriobacteriales.id.810
TMEM45A	rs4132537	0.400796	-0.00887	A	order.Coriobacteriales.id.810
ADCY5	rs11708067	0.396327	0.01146	G	order.Coriobacteriales.id.810
ZBTB38	rs113861493	0.340996	-0.03488	G	order.Coriobacteriales.id.810
MBNL1	rs182314334	0.0865655	-0.03042	T	order.Coriobacteriales.id.810
MBNL1	rs4679997	0.599444	0.00652	C	order.Coriobacteriales.id.810
MBNL1	rs78482374	0.570714	0.01687	A	order.Coriobacteriales.id.810
TRIM59,KPNA4	rs56394279	0.678435	0.00506	C	order.Coriobacteriales.id.810
MECOM	rs73174306	0.966499	0.00134	G	order.Coriobacteriales.id.810
SLC2A2	rs1514895	0.0878964	-0.01976	G	order.Coriobacteriales.id.810
LPP	rs6777684	0.502475	-0.00713	A	order.Coriobacteriales.id.810
LCORL	rs75631642	0.598194	-0.00619	C	order.Coriobacteriales.id.810
LCORL	rs6840504	0.0646313	0.0195	T	order.Coriobacteriales.id.810
TET2	rs34402524	0.270636	0.01917	G	order.Coriobacteriales.id.810
ACSL1	rs72695652	0.420012	0.01271	G	order.Coriobacteriales.id.810
ZBED3	rs4457054	0.659937	-0.00471	G	order.Coriobacteriales.id.810
PCSK1	rs7722200	0.403493	-0.00996	C	order.Coriobacteriales.id.810
ADRB2	rs71584073	0.933215	0.00181	C	order.Coriobacteriales.id.810
RREB1	rs35742417	0.545711	0.00847	A	order.Coriobacteriales.id.810
CDKAL1	rs7766070	0.53289	0.00679	A	order.Coriobacteriales.id.810
SYNGAP1	rs9461856	0.879187	0.00199	G	order.Coriobacteriales.id.810
ITPR3	rs1830873	0.390672	-0.00923	G	order.Coriobacteriales.id.810
GLP1R	rs10305492	0.360612	NA	NA	order.Coriobacteriales.id.810
VEGFA	rs62401198	0.260843	-0.01634	T	order.Coriobacteriales.id.810
VEGFA	rs1317983	0.905117	0.00156	T	order.Coriobacteriales.id.810
ARMC2,SESN1	rs118126621	0.0691865	NA	NA	order.Coriobacteriales.id.810
RFX6,VGLL2	rs783649	0.00560563	0.03664	T	order.Coriobacteriales.id.810
SOGA3,RSPO3	rs2800734	0.60167	-0.00646	A	order.Coriobacteriales.id.810
RGS17	rs63739861	0.777024	-0.00328	C	order.Coriobacteriales.id.810
DGKB,AGMO	rs17168486	0.898782	-0.00305	T	order.Coriobacteriales.id.810
DGKB,AGMO	rs1974619	0.711532	-0.00388	C	order.Coriobacteriales.id.810
JAZF1	rs849134	0.470786	-0.00761	G	order.Coriobacteriales.id.810
GCK	rs11979448	0.351957	-0.01152	G	order.Coriobacteriales.id.810
GCK	rs183606969	0.895301	0.00608	A	order.Coriobacteriales.id.810
GCK	rs12702068	0.981172	0.00024	A	order.Coriobacteriales.id.810
GCK	rs2971670	0.589473	-0.00725	T	order.Coriobacteriales.id.810
GCK	rs138917529	0.171062	NA	NA	order.Coriobacteriales.id.810
GRB10,COBL	rs11238297	0.115719	-0.01773	C	order.Coriobacteriales.id.810
SRRM3	rs11767259	0.968731	-0.00259	T	order.Coriobacteriales.id.810
STEAP2-AS1	rs6465239	0.0988203	0.01758	A	order.Coriobacteriales.id.810
POP7,EPO	rs534043	0.342926	-0.01714	A	order.Coriobacteriales.id.810
PRKAR2B	rs3801969	0.194838	0.01361	T	order.Coriobacteriales.id.810
PPP1R3B	rs4841132	0.90686	-0.00233	A	order.Coriobacteriales.id.810
TP53INP1	rs62523081	0.760214	0.00357	A	order.Coriobacteriales.id.810
SLC30A8	rs9650069	0.439878	-0.00905	T	order.Coriobacteriales.id.810
GLIS3	rs4237150	0.79579	0.00279	C	order.Coriobacteriales.id.810
CDKN2B	rs1831733	0.783777	-0.00301	C	order.Coriobacteriales.id.810
CDKN2B	rs10811662	0.880922	-0.00232	A	order.Coriobacteriales.id.810
BAG1	rs706115	0.00931152	0.03779	G	order.Coriobacteriales.id.810
IKBKAP	rs12335452	0.815917	NA	NA	order.Coriobacteriales.id.810
ABO	rs635634	0.0295104	0.02795	T	order.Coriobacteriales.id.810
GPSM1	rs28378473	0.144565	-0.01686	T	order.Coriobacteriales.id.810
CDC123,CAMK1D	rs11257655	0.405522	0.00931	T	order.Coriobacteriales.id.810
GAD2	rs2236418	0.884079	-0.00252	G	order.Coriobacteriales.id.810
A1CF	rs61856594	0.239515	-0.01383	G	order.Coriobacteriales.id.810
PRKG1	rs4415704	0.397218	-0.00906	T	order.Coriobacteriales.id.810
ADRA2A	rs12775580	0.661676	-0.01026	T	order.Coriobacteriales.id.810
ADRA2A	rs11195538	0.0787816	0.0399	C	order.Coriobacteriales.id.810
TCF7L2	rs144155527	0.678435	NA	NA	order.Coriobacteriales.id.810
TCF7L2	rs7903146	0.104205	-0.01944	T	order.Coriobacteriales.id.810
INS	rs3842753	0.688126	-0.00503	T	order.Coriobacteriales.id.810
KCNQ1	rs231362	0.483553	-0.00787	A	order.Coriobacteriales.id.810
KCNQ1	rs2237895	0.442606	-0.00827	C	order.Coriobacteriales.id.810
KCNQ1	rs2299620	0.300949	-0.03257	T	order.Coriobacteriales.id.810
LMO1	rs2168101	0.264337	0.01288	A	order.Coriobacteriales.id.810
LMO1	rs9667977	0.775338	-0.00331	G	order.Coriobacteriales.id.810
USP47	rs34718245	0.510153	0.01003	A	order.Coriobacteriales.id.810
PDE3B	rs141521721	0.504517	-0.02587	T	order.Coriobacteriales.id.810
KCNJ11	rs12146443	0.770134	0.00244	T	order.Coriobacteriales.id.810
KCNJ11	rs1319447	0.0913345	0.01868	G	order.Coriobacteriales.id.810
PDHX	rs75479466	0.644368	0.00934	A	order.Coriobacteriales.id.810
MADD	rs10501320	0.688126	0.00518	C	order.Coriobacteriales.id.810
OR4C5,OR4A47	rs11517651	0.0373425	0.03108	G	order.Coriobacteriales.id.810
RP11-707M1.1	rs11040429	0.692548	-0.00465	T	order.Coriobacteriales.id.810
OR4A5	rs72913090	0.556264	-0.00956	C	order.Coriobacteriales.id.810
TRIM48	rs150587121	0.828052	-0.0085	T	order.Coriobacteriales.id.810
OR8K3,OR8K1	rs2170441	0.953589	-0.0003	A	order.Coriobacteriales.id.810
FADS1,FADS2,FADS3	rs28456	0.774419	0.00272	G	order.Coriobacteriales.id.810
STARD10,ARAP1	rs76550717	0.532759	0.00977	G	order.Coriobacteriales.id.810
CCND2	rs3217791	0.114244	0.02878	A	order.Coriobacteriales.id.810
CCND2	rs76895963	0.627676	NA	NA	order.Coriobacteriales.id.810
SOX5	rs12581677	0.733405	0.00538	G	order.Coriobacteriales.id.810
MANSC4,KLHL42	rs11049144	0.0852145	0.02348	A	order.Coriobacteriales.id.810
MANSC4,KLHL42	rs10492373	0.430463	-0.01073	A	order.Coriobacteriales.id.810
R3HDM2	rs12313762	0.444033	-0.01117	T	order.Coriobacteriales.id.810
RMST	rs6538804	0.81033	-0.00269	G	order.Coriobacteriales.id.810
RMST	rs721156	0.0518472	-0.04733	T	order.Coriobacteriales.id.810
HNF1A	rs1169299	0.870518	-0.00202	C	order.Coriobacteriales.id.810
FBRSL1	rs11146926	0.888186	-0.00329	A	order.Coriobacteriales.id.810
RNF6	rs12874929	0.6039	0.00679	G	order.Coriobacteriales.id.810
PLUT	rs4769580	0.453737	-0.00881	A	order.Coriobacteriales.id.810
KL	rs488166	0.772275	-0.00423	C	order.Coriobacteriales.id.810
ZC3H13	rs12429980	0.59182	-0.00615	A	order.Coriobacteriales.id.810
SPRY2	rs1359790	0.253371	-0.01427	A	order.Coriobacteriales.id.810
HECTD1,HEATR5A	rs727675	0.715858	-0.00363	G	order.Coriobacteriales.id.810
FOXN3	rs35889227	0.922409	0.00121	G	order.Coriobacteriales.id.810
WARS	rs35384251	0.239995	-0.0156	G	order.Coriobacteriales.id.810
WARS	rs45617834	NA	NA	NA	order.Coriobacteriales.id.810
HERC1	rs113192320	0.646665	0.00489	C	order.Coriobacteriales.id.810
HERC1	rs67507374	0.0924138	0.019	A	order.Coriobacteriales.id.810
TSPAN3,PEAK1	rs7171448	0.674047	0.00511	C	order.Coriobacteriales.id.810
ITFG3,RAB11FIP3	rs8047053	0.563399	-0.00686	C	order.Coriobacteriales.id.810
ITFG3,RAB11FIP3	rs111811257	0.675947	NA	NA	order.Coriobacteriales.id.810
MED9	rs925095	0.351233	-0.01154	T	order.Coriobacteriales.id.810
TAOK1,ABHD15	rs9894551	0.728742	0.00431	A	order.Coriobacteriales.id.810
HNF1B	rs10908278	0.690188	-0.00439	A	order.Coriobacteriales.id.810
NMT1	rs2239923	0.28543	-0.01273	T	order.Coriobacteriales.id.810
NPEPPS	rs7210801	0.208681	-0.0135	C	order.Coriobacteriales.id.810
WIPI1	rs883541	0.602645	0.00541	G	order.Coriobacteriales.id.810
SKA1,MAPK4	rs2957989	0.706025	-0.00758	G	order.Coriobacteriales.id.810
GIPR	rs7507893	0.834604	-0.00304	A	order.Coriobacteriales.id.810
FOXA2	rs1974	0.165991	0.05481	A	order.Coriobacteriales.id.810
RALY	rs6059497	0.968093	0.0005	C	order.Coriobacteriales.id.810
HNF4A	rs2267850	0.452171	0.00898	T	order.Coriobacteriales.id.810
TSHZ2	rs2255805	0.338063	0.01023	C	order.Coriobacteriales.id.810
STX16-NPEPL1	rs2296529	0.872724	-0.00306	T	order.Coriobacteriales.id.810
STX16-NPEPL1	rs73129529	0.426963	-0.01642	C	order.Coriobacteriales.id.810
EEF1A2,PPDPF	rs6122466	0.411646	-0.01201	G	order.Coriobacteriales.id.810
MTMR3,HORMAD2	rs5763882	0.240475	0.02442	A	order.Coriobacteriales.id.810
MTMR3,HORMAD2	rs6006399	0.0202761	0.03906	G	order.Coriobacteriales.id.810
PRDM16	rs12139196	0.987873	0.00087	T	order.Enterobacteriales.id.3468
KDM4A	rs3791033	0.325804	0.0128	C	order.Enterobacteriales.id.3468
CDC14A	rs7526455	0.739436	-0.00477	C	order.Enterobacteriales.id.3468
FAM46C	rs1966228	0.926062	-0.00197	G	order.Enterobacteriales.id.3468
EDEM3	rs78444298	0.212544	NA	NA	order.Enterobacteriales.id.3468
PROX1	rs79687284	0.823691	0.0091	T	order.Enterobacteriales.id.3468
PROX1	rs2075423	0.322761	-0.01233	T	order.Enterobacteriales.id.3468
ABCB10	rs348330	0.818247	0.00273	G	order.Enterobacteriales.id.3468
GCKR	rs1260326	0.554118	0.00745	T	order.Enterobacteriales.id.3468
THADA	rs112694524	0.764787	-0.00974	T	order.Enterobacteriales.id.3468
SIX3,SIX2	rs12712928	0.631085	-0.00445	C	order.Enterobacteriales.id.3468
ACVR1C	rs146418816	0.063169	-0.05504	A	order.Enterobacteriales.id.3468
ACVR1C	rs2509903	0.204013	0.02275	T	order.Enterobacteriales.id.3468
RBMS1	rs12692596	0.742156	0.00405	T	order.Enterobacteriales.id.3468
GRB14,COBLL1	rs10184004	0.608371	-0.00579	T	order.Enterobacteriales.id.3468
G6PC2	rs72875906	0.678288	-0.0048	G	order.Enterobacteriales.id.3468
G6PC2	rs143869345	0.828208	NA	NA	order.Enterobacteriales.id.3468
G6PC2	rs540524	0.404845	-0.01024	G	order.Enterobacteriales.id.3468
G6PC2	rs560887	0.384191	0.01228	T	order.Enterobacteriales.id.3468
G6PC2	rs56100844	0.461001	NA	NA	order.Enterobacteriales.id.3468
G6PC2	rs114628368	0.907019	NA	NA	order.Enterobacteriales.id.3468
G6PC2	rs72886793	0.987554	NA	NA	order.Enterobacteriales.id.3468
NEUROD1	rs8192556	0.794555	NA	NA	order.Enterobacteriales.id.3468
CACNA2D3	rs34222465	0.621589	0.00618	G	order.Enterobacteriales.id.3468
TMEM45A	rs4132537	0.547174	-0.00786	A	order.Enterobacteriales.id.3468
ADCY5	rs11708067	0.126215	0.0225	G	order.Enterobacteriales.id.3468
ZBTB38	rs113861493	0.586166	0.02102	G	order.Enterobacteriales.id.3468
MBNL1	rs182314334	0.636927	0.00802	T	order.Enterobacteriales.id.3468
MBNL1	rs4679997	0.157068	-0.01809	C	order.Enterobacteriales.id.3468
MBNL1	rs78482374	0.672441	-0.01232	A	order.Enterobacteriales.id.3468
TRIM59,KPNA4	rs56394279	0.426032	-0.00961	C	order.Enterobacteriales.id.3468
MECOM	rs73174306	0.391113	-0.0355	G	order.Enterobacteriales.id.3468
SLC2A2	rs1514895	0.642934	-0.00618	G	order.Enterobacteriales.id.3468
LPP	rs6777684	0.864381	0.00336	A	order.Enterobacteriales.id.3468
LCORL	rs75631642	0.621165	-0.0062	C	order.Enterobacteriales.id.3468
LCORL	rs6840504	0.612857	-0.00599	T	order.Enterobacteriales.id.3468
TET2	rs34402524	0.755193	0.00433	G	order.Enterobacteriales.id.3468
ACSL1	rs72695652	0.267603	-0.02079	G	order.Enterobacteriales.id.3468
ZBED3	rs4457054	0.729042	0.00441	G	order.Enterobacteriales.id.3468
PCSK1	rs7722200	0.678728	-0.00502	C	order.Enterobacteriales.id.3468
ADRB2	rs71584073	0.631227	0.01182	C	order.Enterobacteriales.id.3468
RREB1	rs35742417	0.5049	0.0091	A	order.Enterobacteriales.id.3468
CDKAL1	rs7766070	0.26631	0.01459	A	order.Enterobacteriales.id.3468
SYNGAP1	rs9461856	0.0283795	-0.02712	G	order.Enterobacteriales.id.3468
ITPR3	rs1830873	0.833043	0.00244	G	order.Enterobacteriales.id.3468
GLP1R	rs10305492	0.566374	NA	NA	order.Enterobacteriales.id.3468
VEGFA	rs62401198	0.977981	0.00238	T	order.Enterobacteriales.id.3468
VEGFA	rs1317983	0.570986	-0.00855	T	order.Enterobacteriales.id.3468
ARMC2,SESN1	rs118126621	0.455184	NA	NA	order.Enterobacteriales.id.3468
RFX6,VGLL2	rs783649	0.753521	0.00507	T	order.Enterobacteriales.id.3468
SOGA3,RSPO3	rs2800734	0.151972	-0.02041	A	order.Enterobacteriales.id.3468
RGS17	rs63739861	0.962035	0.00075	C	order.Enterobacteriales.id.3468
DGKB,AGMO	rs17168486	0.254953	0.01749	T	order.Enterobacteriales.id.3468
DGKB,AGMO	rs1974619	0.981331	-0.00028	C	order.Enterobacteriales.id.3468
JAZF1	rs849134	0.50273	-0.00827	G	order.Enterobacteriales.id.3468
GCK	rs11979448	0.899415	-0.00133	G	order.Enterobacteriales.id.3468
GCK	rs183606969	0.232556	-0.06139	A	order.Enterobacteriales.id.3468
GCK	rs12702068	0.409258	0.01006	A	order.Enterobacteriales.id.3468
GCK	rs2971670	0.896725	0.00303	T	order.Enterobacteriales.id.3468
GCK	rs138917529	0.315186	NA	NA	order.Enterobacteriales.id.3468
GRB10,COBL	rs11238297	0.136277	-0.01945	C	order.Enterobacteriales.id.3468
SRRM3	rs11767259	0.44869	0.02017	T	order.Enterobacteriales.id.3468
STEAP2-AS1	rs6465239	0.937669	0.00059	A	order.Enterobacteriales.id.3468
POP7,EPO	rs534043	0.042642	-0.04089	A	order.Enterobacteriales.id.3468
PRKAR2B	rs3801969	0.455909	0.00936	T	order.Enterobacteriales.id.3468
PPP1R3B	rs4841132	0.655164	-0.01123	A	order.Enterobacteriales.id.3468
TP53INP1	rs62523081	0.18925	0.01604	A	order.Enterobacteriales.id.3468
SLC30A8	rs9650069	0.441419	-0.01029	T	order.Enterobacteriales.id.3468
GLIS3	rs4237150	0.964426	-0.00053	C	order.Enterobacteriales.id.3468
CDKN2B	rs1831733	0.00270157	0.03653	C	order.Enterobacteriales.id.3468
CDKN2B	rs10811662	0.98165	0.00046	A	order.Enterobacteriales.id.3468
BAG1	rs706115	0.752458	-0.0048	G	order.Enterobacteriales.id.3468
IKBKAP	rs12335452	0.787776	NA	NA	order.Enterobacteriales.id.3468
ABO	rs635634	0.862023	-0.00421	T	order.Enterobacteriales.id.3468
GPSM1	rs28378473	0.974153	0.00044	T	order.Enterobacteriales.id.3468
CDC123,CAMK1D	rs11257655	0.958688	0.00166	T	order.Enterobacteriales.id.3468
GAD2	rs2236418	0.281659	-0.01672	G	order.Enterobacteriales.id.3468
A1CF	rs61856594	0.836947	0.00028	G	order.Enterobacteriales.id.3468
PRKG1	rs4415704	0.760366	0.00372	T	order.Enterobacteriales.id.3468
ADRA2A	rs12775580	0.408804	-0.0179	T	order.Enterobacteriales.id.3468
ADRA2A	rs11195538	0.0577488	-0.04927	C	order.Enterobacteriales.id.3468
TCF7L2	rs144155527	0.286424	NA	NA	order.Enterobacteriales.id.3468
TCF7L2	rs7903146	0.389899	-0.01233	T	order.Enterobacteriales.id.3468
INS	rs3842753	0.76189	0.00436	T	order.Enterobacteriales.id.3468
KCNQ1	rs231362	0.359352	0.01097	A	order.Enterobacteriales.id.3468
KCNQ1	rs2237895	0.162353	0.01708	C	order.Enterobacteriales.id.3468
KCNQ1	rs2299620	0.640071	0.00718	T	order.Enterobacteriales.id.3468
LMO1	rs2168101	0.57221	-0.00756	A	order.Enterobacteriales.id.3468
LMO1	rs9667977	0.0370693	-0.02675	G	order.Enterobacteriales.id.3468
USP47	rs34718245	0.108274	0.02628	A	order.Enterobacteriales.id.3468
PDE3B	rs141521721	0.630374	-0.02032	T	order.Enterobacteriales.id.3468
KCNJ11	rs12146443	0.0216988	0.02836	T	order.Enterobacteriales.id.3468
KCNJ11	rs1319447	0.325509	-0.01206	G	order.Enterobacteriales.id.3468
PDHX	rs75479466	0.125572	0.03417	A	order.Enterobacteriales.id.3468
MADD	rs10501320	0.0499724	-0.02679	C	order.Enterobacteriales.id.3468
OR4C5,OR4A47	rs11517651	0.0957134	-0.02892	G	order.Enterobacteriales.id.3468
RP11-707M1.1	rs11040429	0.147226	0.01848	T	order.Enterobacteriales.id.3468
OR4A5	rs72913090	0.978141	0.00715	C	order.Enterobacteriales.id.3468
TRIM48	rs150587121	0.104504	-0.04536	T	order.Enterobacteriales.id.3468
OR8K3,OR8K1	rs2170441	0.551843	-0.012	A	order.Enterobacteriales.id.3468
FADS1,FADS2,FADS3	rs28456	0.53381	-0.00874	G	order.Enterobacteriales.id.3468
STARD10,ARAP1	rs76550717	0.818403	0.00359	G	order.Enterobacteriales.id.3468
CCND2	rs3217791	0.732652	0.00437	A	order.Enterobacteriales.id.3468
CCND2	rs76895963	0.493344	NA	NA	order.Enterobacteriales.id.3468
SOX5	rs12581677	0.262373	0.0263	G	order.Enterobacteriales.id.3468
MANSC4,KLHL42	rs11049144	0.106614	-0.02483	A	order.Enterobacteriales.id.3468
MANSC4,KLHL42	rs10492373	0.0864553	-0.0259	A	order.Enterobacteriales.id.3468
R3HDM2	rs12313762	0.964586	-0.0029	T	order.Enterobacteriales.id.3468
RMST	rs6538804	0.76723	0.00388	G	order.Enterobacteriales.id.3468
RMST	rs721156	0.56124	-0.01655	T	order.Enterobacteriales.id.3468
HNF1A	rs1169299	0.55278	-0.00722	C	order.Enterobacteriales.id.3468
FBRSL1	rs11146926	0.429878	-0.01087	A	order.Enterobacteriales.id.3468
RNF6	rs12874929	0.866583	-0.00165	G	order.Enterobacteriales.id.3468
PLUT	rs4769580	0.998404	0.00106	A	order.Enterobacteriales.id.3468
KL	rs488166	0.112106	0.0248	C	order.Enterobacteriales.id.3468
ZC3H13	rs12429980	0.139676	-0.01931	A	order.Enterobacteriales.id.3468
SPRY2	rs1359790	0.791472	0.00342	A	order.Enterobacteriales.id.3468
HECTD1,HEATR5A	rs727675	0.723039	-0.00389	G	order.Enterobacteriales.id.3468
FOXN3	rs35889227	0.499295	0.00859	G	order.Enterobacteriales.id.3468
WARS	rs35384251	0.0675195	0.02648	G	order.Enterobacteriales.id.3468
WARS	rs45617834	NA	NA	NA	order.Enterobacteriales.id.3468
HERC1	rs113192320	0.177401	0.01726	C	order.Enterobacteriales.id.3468
HERC1	rs67507374	0.658055	-0.00443	A	order.Enterobacteriales.id.3468
TSPAN3,PEAK1	rs7171448	0.204655	0.01673	C	order.Enterobacteriales.id.3468
ITFG3,RAB11FIP3	rs8047053	0.111745	-0.02465	C	order.Enterobacteriales.id.3468
ITFG3,RAB11FIP3	rs111811257	0.949129	NA	NA	order.Enterobacteriales.id.3468
MED9	rs925095	0.341401	-0.01089	T	order.Enterobacteriales.id.3468
TAOK1,ABHD15	rs9894551	0.35705	0.01177	A	order.Enterobacteriales.id.3468
HNF1B	rs10908278	0.388357	-0.01067	A	order.Enterobacteriales.id.3468
NMT1	rs2239923	0.87493	0.00086	T	order.Enterobacteriales.id.3468
NPEPPS	rs7210801	0.935124	-0.00075	C	order.Enterobacteriales.id.3468
WIPI1	rs883541	0.526211	0.00982	G	order.Enterobacteriales.id.3468
SKA1,MAPK4	rs2957989	0.333644	0.01391	G	order.Enterobacteriales.id.3468
GIPR	rs7507893	0.670545	-0.00539	A	order.Enterobacteriales.id.3468
FOXA2	rs1974	0.394547	-0.0409	A	order.Enterobacteriales.id.3468
RALY	rs6059497	0.453737	-0.00935	C	order.Enterobacteriales.id.3468
HNF4A	rs2267850	0.687243	-0.00653	T	order.Enterobacteriales.id.3468
TSHZ2	rs2255805	0.686507	0.0048	C	order.Enterobacteriales.id.3468
STX16-NPEPL1	rs2296529	0.273429	-0.01444	T	order.Enterobacteriales.id.3468
STX16-NPEPL1	rs73129529	0.670982	-0.01101	C	order.Enterobacteriales.id.3468
EEF1A2,PPDPF	rs6122466	0.579031	0.01052	G	order.Enterobacteriales.id.3468
MTMR3,HORMAD2	rs5763882	0.00036082	0.08547	A	order.Enterobacteriales.id.3468
MTMR3,HORMAD2	rs6006399	0.12957	0.02777	G	order.Enterobacteriales.id.3468
PRDM16	rs12139196	0.53948	0.0092	T	order.Pasteurellales.id.3688
KDM4A	rs3791033	0.981331	-0.00027	C	order.Pasteurellales.id.3688
CDC14A	rs7526455	0.339881	-0.01746	C	order.Pasteurellales.id.3688
FAM46C	rs1966228	0.72799	-0.00592	G	order.Pasteurellales.id.3688
EDEM3	rs78444298	0.851817	NA	NA	order.Pasteurellales.id.3688
PROX1	rs79687284	0.898624	-0.00506	T	order.Pasteurellales.id.3688
PROX1	rs2075423	0.355903	-0.01367	T	order.Pasteurellales.id.3688
ABCB10	rs348330	0.622154	-0.00758	G	order.Pasteurellales.id.3688
GCKR	rs1260326	0.247518	0.01669	T	order.Pasteurellales.id.3688
THADA	rs112694524	0.410053	0.03322	T	order.Pasteurellales.id.3688
SIX3,SIX2	rs12712928	0.274833	0.0206	C	order.Pasteurellales.id.3688
ACVR1C	rs146418816	0.171312	0.03657	A	order.Pasteurellales.id.3688
ACVR1C	rs2509903	0.0279634	-0.04703	T	order.Pasteurellales.id.3688
RBMS1	rs12692596	0.441063	-0.01115	T	order.Pasteurellales.id.3688
GRB14,COBLL1	rs10184004	0.882027	-0.00292	T	order.Pasteurellales.id.3688
G6PC2	rs72875906	0.183321	0.02318	G	order.Pasteurellales.id.3688
G6PC2	rs143869345	0.39934	NA	NA	order.Pasteurellales.id.3688
G6PC2	rs540524	0.723039	0.00514	G	order.Pasteurellales.id.3688
G6PC2	rs560887	0.654442	0.00718	T	order.Pasteurellales.id.3688
G6PC2	rs56100844	0.504134	NA	NA	order.Pasteurellales.id.3688
G6PC2	rs114628368	0.945945	NA	NA	order.Pasteurellales.id.3688
G6PC2	rs72886793	0.611453	NA	NA	order.Pasteurellales.id.3688
NEUROD1	rs8192556	0.14418	NA	NA	order.Pasteurellales.id.3688
CACNA2D3	rs34222465	0.872093	0.00241	G	order.Pasteurellales.id.3688
TMEM45A	rs4132537	0.696537	0.00557	A	order.Pasteurellales.id.3688
ADCY5	rs11708067	0.702461	-0.00642	G	order.Pasteurellales.id.3688
ZBTB38	rs113861493	0.0419314	0.08861	T	order.Pasteurellales.id.3688
MBNL1	rs182314334	0.244343	0.02921	T	order.Pasteurellales.id.3688
MBNL1	rs4679997	0.980214	0.00035	C	order.Pasteurellales.id.3688
MBNL1	rs78482374	0.40338	0.0272	A	order.Pasteurellales.id.3688
TRIM59,KPNA4	rs56394279	0.14451	-0.02113	C	order.Pasteurellales.id.3688
MECOM	rs73174306	0.0105701	-0.1167	G	order.Pasteurellales.id.3688
SLC2A2	rs1514895	0.149867	-0.02263	G	order.Pasteurellales.id.3688
LPP	rs6777684	0.790855	-0.00407	A	order.Pasteurellales.id.3688
LCORL	rs75631642	0.204655	-0.0211	C	order.Pasteurellales.id.3688
LCORL	rs6840504	0.313839	0.01477	T	order.Pasteurellales.id.3688
TET2	rs34402524	0.401133	-0.01886	G	order.Pasteurellales.id.3688
ACSL1	rs72695652	0.54984	-0.01343	G	order.Pasteurellales.id.3688
ZBED3	rs4457054	0.892138	0.00048	G	order.Pasteurellales.id.3688
PCSK1	rs7722200	0.56421	-0.00965	C	order.Pasteurellales.id.3688
ADRB2	rs71584073	0.949607	0.00137	C	order.Pasteurellales.id.3688
RREB1	rs35742417	0.172379	-0.02619	A	order.Pasteurellales.id.3688
CDKAL1	rs7766070	0.947219	0.00151	A	order.Pasteurellales.id.3688
SYNGAP1	rs9461856	0.340996	-0.01395	G	order.Pasteurellales.id.3688
ITPR3	rs1830873	0.54944	-0.00903	G	order.Pasteurellales.id.3688
GLP1R	rs10305492	0.296578	NA	NA	order.Pasteurellales.id.3688
VEGFA	rs62401198	0.519446	-0.01221	T	order.Pasteurellales.id.3688
VEGFA	rs1317983	0.501329	0.01207	T	order.Pasteurellales.id.3688
ARMC2,SESN1	rs118126621	0.860137	NA	NA	order.Pasteurellales.id.3688
RFX6,VGLL2	rs783649	0.758539	-0.00598	T	order.Pasteurellales.id.3688
SOGA3,RSPO3	rs2800734	0.956776	-4e-05	A	order.Pasteurellales.id.3688
RGS17	rs63739861	0.317311	0.01519	C	order.Pasteurellales.id.3688
DGKB,AGMO	rs17168486	0.804289	-0.00513	T	order.Pasteurellales.id.3688
DGKB,AGMO	rs1974619	0.550507	-0.00853	C	order.Pasteurellales.id.3688
JAZF1	rs849134	0.77825	0.00413	G	order.Pasteurellales.id.3688
GCK	rs11979448	0.250969	-0.01751	G	order.Pasteurellales.id.3688
GCK	rs183606969	0.24613	NA	NA	order.Pasteurellales.id.3688
GCK	rs12702068	0.936396	-0.00134	A	order.Pasteurellales.id.3688
GCK	rs2971670	0.469803	-0.01438	T	order.Pasteurellales.id.3688
GCK	rs138917529	0.430346	NA	NA	order.Pasteurellales.id.3688
GRB10,COBL	rs11238297	0.231931	-0.01813	C	order.Pasteurellales.id.3688
SRRM3	rs11767259	0.334445	-0.03417	T	order.Pasteurellales.id.3688
STEAP2-AS1	rs6465239	0.620741	-0.00662	A	order.Pasteurellales.id.3688
POP7,EPO	rs534043	0.991862	-0.00207	A	order.Pasteurellales.id.3688
PRKAR2B	rs3801969	0.705876	-0.00615	T	order.Pasteurellales.id.3688
PPP1R3B	rs4841132	0.0632258	-0.04679	A	order.Pasteurellales.id.3688
TP53INP1	rs62523081	0.405974	-0.01238	A	order.Pasteurellales.id.3688
SLC30A8	rs9650069	0.447374	0.01182	T	order.Pasteurellales.id.3688
GLIS3	rs4237150	0.357886	0.01368	C	order.Pasteurellales.id.3688
CDKN2B	rs1831733	0.711382	-0.00537	C	order.Pasteurellales.id.3688
CDKN2B	rs10811662	0.621306	-0.0115	A	order.Pasteurellales.id.3688
BAG1	rs706115	0.4413	0.01415	G	order.Pasteurellales.id.3688
IKBKAP	rs12335452	0.0431557	NA	NA	order.Pasteurellales.id.3688
ABO	rs635634	0.713172	-0.00593	T	order.Pasteurellales.id.3688
GPSM1	rs28378473	0.987075	-0.00142	T	order.Pasteurellales.id.3688
CDC123,CAMK1D	rs11257655	0.585203	0.00888	T	order.Pasteurellales.id.3688
GAD2	rs2236418	0.270201	-0.02045	G	order.Pasteurellales.id.3688
A1CF	rs61856594	0.1117	0.02513	G	order.Pasteurellales.id.3688
PRKG1	rs4415704	0.830079	-0.00327	T	order.Pasteurellales.id.3688
ADRA2A	rs12775580	0.845393	-0.00545	T	order.Pasteurellales.id.3688
ADRA2A	rs11195538	0.324231	-0.03198	C	order.Pasteurellales.id.3688
TCF7L2	rs144155527	0.294178	NA	NA	order.Pasteurellales.id.3688
TCF7L2	rs7903146	0.663998	0.0066	T	order.Pasteurellales.id.3688
INS	rs3842753	0.824781	0.00288	T	order.Pasteurellales.id.3688
KCNQ1	rs231362	0.858095	0.00267	A	order.Pasteurellales.id.3688
KCNQ1	rs2237895	0.377236	-0.01321	C	order.Pasteurellales.id.3688
KCNQ1	rs2299620	0.616512	-0.01934	G	order.Pasteurellales.id.3688
LMO1	rs2168101	0.29335	0.01686	A	order.Pasteurellales.id.3688
LMO1	rs9667977	0.224595	0.01857	G	order.Pasteurellales.id.3688
USP47	rs34718245	0.754433	0.006	A	order.Pasteurellales.id.3688
PDE3B	rs141521721	0.0964326	0.08233	T	order.Pasteurellales.id.3688
KCNJ11	rs12146443	0.468943	0.00914	T	order.Pasteurellales.id.3688
KCNJ11	rs1319447	0.822913	-0.00319	G	order.Pasteurellales.id.3688
PDHX	rs75479466	0.761433	0.008	A	order.Pasteurellales.id.3688
MADD	rs10501320	0.652134	-0.00801	C	order.Pasteurellales.id.3688
OR4C5,OR4A47	rs11517651	0.221405	-0.02654	G	order.Pasteurellales.id.3688
RP11-707M1.1	rs11040429	0.862494	-0.00326	T	order.Pasteurellales.id.3688
OR4A5	rs72913090	0.734308	-0.01083	G	order.Pasteurellales.id.3688
TRIM48	rs150587121	0.842732	-0.00643	T	order.Pasteurellales.id.3688
OR8K3,OR8K1	rs2170441	0.105103	-0.04822	A	order.Pasteurellales.id.3688
FADS1,FADS2,FADS3	rs28456	0.0014606	0.04988	G	order.Pasteurellales.id.3688
STARD10,ARAP1	rs76550717	0.0783061	-0.03486	G	order.Pasteurellales.id.3688
CCND2	rs3217791	0.571802	0.0124	A	order.Pasteurellales.id.3688
CCND2	rs76895963	0.360087	NA	NA	order.Pasteurellales.id.3688
SOX5	rs12581677	0.504261	-0.01814	G	order.Pasteurellales.id.3688
MANSC4,KLHL42	rs11049144	0.989468	-0.00137	A	order.Pasteurellales.id.3688
MANSC4,KLHL42	rs10492373	0.707363	0.00641	A	order.Pasteurellales.id.3688
R3HDM2	rs12313762	0.875402	0.00439	T	order.Pasteurellales.id.3688
RMST	rs6538804	0.0987794	-0.02486	G	order.Pasteurellales.id.3688
RMST	rs721156	0.902741	0.00356	T	order.Pasteurellales.id.3688
HNF1A	rs1169299	0.617498	0.00712	C	order.Pasteurellales.id.3688
FBRSL1	rs11146926	0.515563	-0.01343	A	order.Pasteurellales.id.3688
RNF6	rs12874929	0.214532	-0.02085	G	order.Pasteurellales.id.3688
PLUT	rs4769580	0.0688504	-0.03129	A	order.Pasteurellales.id.3688
KL	rs488166	0.631512	-0.00768	C	order.Pasteurellales.id.3688
ZC3H13	rs12429980	0.961876	0.00087	A	order.Pasteurellales.id.3688
SPRY2	rs1359790	0.982129	0.00145	A	order.Pasteurellales.id.3688
HECTD1,HEATR5A	rs727675	0.972239	-0.00073	G	order.Pasteurellales.id.3688
FOXN3	rs35889227	0.908762	0.00157	G	order.Pasteurellales.id.3688
WARS	rs35384251	0.279875	0.0189	G	order.Pasteurellales.id.3688
WARS	rs45617834	NA	NA	NA	order.Pasteurellales.id.3688
HERC1	rs113192320	0.632081	0.00729	C	order.Pasteurellales.id.3688
HERC1	rs67507374	0.706322	0.00687	A	order.Pasteurellales.id.3688
TSPAN3,PEAK1	rs7171448	0.341097	0.01558	C	order.Pasteurellales.id.3688
ITFG3,RAB11FIP3	rs8047053	0.98516	0.00101	C	order.Pasteurellales.id.3688
ITFG3,RAB11FIP3	rs111811257	0.660951	NA	NA	order.Pasteurellales.id.3688
MED9	rs925095	0.323937	-0.01485	T	order.Pasteurellales.id.3688
TAOK1,ABHD15	rs9894551	0.763414	-0.00507	A	order.Pasteurellales.id.3688
HNF1B	rs10908278	0.129065	0.02243	A	order.Pasteurellales.id.3688
NMT1	rs2239923	0.934488	0.00183	T	order.Pasteurellales.id.3688
NPEPPS	rs7210801	0.767688	-0.00401	C	order.Pasteurellales.id.3688
WIPI1	rs883541	0.398781	0.01647	G	order.Pasteurellales.id.3688
SKA1,MAPK4	rs2957989	0.685184	0.00842	G	order.Pasteurellales.id.3688
GIPR	rs7507893	0.26025	0.01686	A	order.Pasteurellales.id.3688
FOXA2	rs1974	0.738983	-0.02916	A	order.Pasteurellales.id.3688
RALY	rs6059497	0.314031	0.01485	C	order.Pasteurellales.id.3688
HNF4A	rs2267850	0.570578	0.00979	T	order.Pasteurellales.id.3688
TSHZ2	rs2255805	0.308013	0.01488	C	order.Pasteurellales.id.3688
STX16-NPEPL1	rs2296529	0.311921	-0.01367	T	order.Pasteurellales.id.3688
STX16-NPEPL1	rs73129529	0.242968	0.0311	C	order.Pasteurellales.id.3688
EEF1A2,PPDPF	rs6122466	0.111475	0.03324	G	order.Pasteurellales.id.3688
MTMR3,HORMAD2	rs5763882	0.269333	0.03202	A	order.Pasteurellales.id.3688
MTMR3,HORMAD2	rs6006399	0.889292	-0.00524	G	order.Pasteurellales.id.3688
PRDM16	rs12139196	0.980693	-0.00043	T	order.Verrucomicrobiales.id.4030
KDM4A	rs3791033	0.299363	0.0141	C	order.Verrucomicrobiales.id.4030
CDC14A	rs7526455	0.8094	-0.00412	C	order.Verrucomicrobiales.id.4030
FAM46C	rs1966228	0.586166	-0.00726	G	order.Verrucomicrobiales.id.4030
EDEM3	rs78444298	0.606553	NA	NA	order.Verrucomicrobiales.id.4030
PROX1	rs79687284	0.54904	0.0313	A	order.Verrucomicrobiales.id.4030
PROX1	rs2075423	0.286966	0.01418	T	order.Verrucomicrobiales.id.4030
ABCB10	rs348330	0.917487	-0.00131	G	order.Verrucomicrobiales.id.4030
GCKR	rs1260326	0.906543	-0.00156	T	order.Verrucomicrobiales.id.4030
THADA	rs112694524	0.371215	-0.03427	T	order.Verrucomicrobiales.id.4030
SIX3,SIX2	rs12712928	0.606833	-0.00748	C	order.Verrucomicrobiales.id.4030
ACVR1C	rs146418816	0.191349	0.04556	A	order.Verrucomicrobiales.id.4030
ACVR1C	rs2509903	0.569899	0.01089	T	order.Verrucomicrobiales.id.4030
RBMS1	rs12692596	0.193053	0.01767	T	order.Verrucomicrobiales.id.4030
GRB14,COBLL1	rs10184004	0.57153	0.00813	T	order.Verrucomicrobiales.id.4030
G6PC2	rs72875906	0.081859	-0.02292	G	order.Verrucomicrobiales.id.4030
G6PC2	rs143869345	0.937033	NA	NA	order.Verrucomicrobiales.id.4030
G6PC2	rs540524	0.166052	0.01854	G	order.Verrucomicrobiales.id.4030
G6PC2	rs560887	0.50082	0.00953	T	order.Verrucomicrobiales.id.4030
G6PC2	rs56100844	0.194631	NA	NA	order.Verrucomicrobiales.id.4030
G6PC2	rs114628368	0.893877	NA	NA	order.Verrucomicrobiales.id.4030
G6PC2	rs72886793	0.717053	NA	NA	order.Verrucomicrobiales.id.4030
NEUROD1	rs8192556	0.0829891	NA	NA	order.Verrucomicrobiales.id.4030
CACNA2D3	rs34222465	0.119661	0.02044	G	order.Verrucomicrobiales.id.4030
TMEM45A	rs4132537	0.0279349	-0.02892	A	order.Verrucomicrobiales.id.4030
ADCY5	rs11708067	0.12254	-0.0246	G	order.Verrucomicrobiales.id.4030
ZBTB38	rs113861493	0.302635	-0.04895	G	order.Verrucomicrobiales.id.4030
MBNL1	rs182314334	0.980055	0.00093	T	order.Verrucomicrobiales.id.4030
MBNL1	rs4679997	0.83976	0.00291	C	order.Verrucomicrobiales.id.4030
MBNL1	rs78482374	0.0706688	0.04418	T	order.Verrucomicrobiales.id.4030
TRIM59,KPNA4	rs56394279	0.995372	-0.00039	C	order.Verrucomicrobiales.id.4030
MECOM	rs73174306	0.649541	-0.01973	G	order.Verrucomicrobiales.id.4030
SLC2A2	rs1514895	0.7414	-0.00444	G	order.Verrucomicrobiales.id.4030
LPP	rs6777684	0.375618	-0.01104	A	order.Verrucomicrobiales.id.4030
LCORL	rs75631642	0.193258	0.02108	C	order.Verrucomicrobiales.id.4030
LCORL	rs6840504	0.826027	0.0029	T	order.Verrucomicrobiales.id.4030
TET2	rs34402524	0.856211	-0.00204	G	order.Verrucomicrobiales.id.4030
ACSL1	rs72695652	0.842106	-0.00352	G	order.Verrucomicrobiales.id.4030
ZBED3	rs4457054	0.339477	0.01379	G	order.Verrucomicrobiales.id.4030
PCSK1	rs7722200	0.621447	-0.00683	C	order.Verrucomicrobiales.id.4030
ADRB2	rs71584073	0.194219	0.03535	C	order.Verrucomicrobiales.id.4030
RREB1	rs35742417	0.474485	0.0133	A	order.Verrucomicrobiales.id.4030
CDKAL1	rs7766070	0.946422	-0.00075	A	order.Verrucomicrobiales.id.4030
SYNGAP1	rs9461856	0.176824	0.01734	G	order.Verrucomicrobiales.id.4030
ITPR3	rs1830873	0.527126	0.00824	G	order.Verrucomicrobiales.id.4030
GLP1R	rs10305492	0.0464369	NA	NA	order.Verrucomicrobiales.id.4030
VEGFA	rs62401198	0.986277	0.00076	T	order.Verrucomicrobiales.id.4030
VEGFA	rs1317983	0.487933	0.00898	T	order.Verrucomicrobiales.id.4030
ARMC2,SESN1	rs118126621	0.764635	NA	NA	order.Verrucomicrobiales.id.4030
RFX6,VGLL2	rs783649	0.628386	-0.00965	T	order.Verrucomicrobiales.id.4030
SOGA3,RSPO3	rs2800734	0.574661	0.0086	A	order.Verrucomicrobiales.id.4030
RGS17	rs63739861	0.402255	0.01067	C	order.Verrucomicrobiales.id.4030
DGKB,AGMO	rs17168486	0.476217	0.01262	T	order.Verrucomicrobiales.id.4030
DGKB,AGMO	rs1974619	0.762347	-0.00402	C	order.Verrucomicrobiales.id.4030
JAZF1	rs849134	0.639928	0.00596	G	order.Verrucomicrobiales.id.4030
GCK	rs11979448	0.847116	-0.00242	G	order.Verrucomicrobiales.id.4030
GCK	rs183606969	0.137809	0.07973	A	order.Verrucomicrobiales.id.4030
GCK	rs12702068	0.508997	0.00851	A	order.Verrucomicrobiales.id.4030
GCK	rs2971670	0.721841	-0.00544	T	order.Verrucomicrobiales.id.4030
GCK	rs138917529	0.641216	NA	NA	order.Verrucomicrobiales.id.4030
GRB10,COBL	rs11238297	0.637926	-0.00653	C	order.Verrucomicrobiales.id.4030
SRRM3	rs11767259	0.867055	0.0014	T	order.Verrucomicrobiales.id.4030
STEAP2-AS1	rs6465239	0.177209	-0.01748	A	order.Verrucomicrobiales.id.4030
POP7,EPO	rs534043	0.0648341	-0.03865	A	order.Verrucomicrobiales.id.4030
PRKAR2B	rs3801969	0.519575	0.00889	T	order.Verrucomicrobiales.id.4030
PPP1R3B	rs4841132	0.0195434	-0.05069	A	order.Verrucomicrobiales.id.4030
TP53INP1	rs62523081	0.844297	0.00221	A	order.Verrucomicrobiales.id.4030
SLC30A8	rs9650069	0.0830601	0.02363	T	order.Verrucomicrobiales.id.4030
GLIS3	rs4237150	0.501456	0.0089	C	order.Verrucomicrobiales.id.4030
CDKN2B	rs1831733	0.550507	0.00735	C	order.Verrucomicrobiales.id.4030
CDKN2B	rs10811662	0.138767	0.02532	A	order.Verrucomicrobiales.id.4030
BAG1	rs706115	0.541332	-0.01191	G	order.Verrucomicrobiales.id.4030
IKBKAP	rs12335452	0.435509	NA	NA	order.Verrucomicrobiales.id.4030
ABO	rs635634	0.781627	-0.00542	T	order.Verrucomicrobiales.id.4030
GPSM1	rs28378473	0.585754	-0.00823	T	order.Verrucomicrobiales.id.4030
CDC123,CAMK1D	rs11257655	0.142648	0.02322	T	order.Verrucomicrobiales.id.4030
GAD2	rs2236418	0.495745	-0.01156	G	order.Verrucomicrobiales.id.4030
A1CF	rs61856594	0.841637	-0.0044	G	order.Verrucomicrobiales.id.4030
PRKG1	rs4415704	0.0319369	-0.02807	T	order.Verrucomicrobiales.id.4030
ADRA2A	rs12775580	0.614683	0.01119	T	order.Verrucomicrobiales.id.4030
ADRA2A	rs11195538	0.0238337	0.06034	C	order.Verrucomicrobiales.id.4030
TCF7L2	rs144155527	0.429995	NA	NA	order.Verrucomicrobiales.id.4030
TCF7L2	rs7903146	0.613418	0.00693	T	order.Verrucomicrobiales.id.4030
INS	rs3842753	0.633647	-0.00701	T	order.Verrucomicrobiales.id.4030
KCNQ1	rs231362	0.572482	0.00737	A	order.Verrucomicrobiales.id.4030
KCNQ1	rs2237895	0.0895833	0.02249	C	order.Verrucomicrobiales.id.4030
KCNQ1	rs2299620	0.0508907	-0.09282	G	order.Verrucomicrobiales.id.4030
LMO1	rs2168101	0.836947	0.00259	A	order.Verrucomicrobiales.id.4030
LMO1	rs9667977	0.45603	-0.00961	G	order.Verrucomicrobiales.id.4030
USP47	rs34718245	0.752762	-0.00601	A	order.Verrucomicrobiales.id.4030
PDE3B	rs141521721	0.214237	-0.05741	T	order.Verrucomicrobiales.id.4030
KCNJ11	rs12146443	0.309915	0.01327	T	order.Verrucomicrobiales.id.4030
KCNJ11	rs1319447	0.0773288	0.02302	G	order.Verrucomicrobiales.id.4030
PDHX	rs75479466	0.819646	0.00854	A	order.Verrucomicrobiales.id.4030
MADD	rs10501320	0.648678	0.00758	C	order.Verrucomicrobiales.id.4030
OR4C5,OR4A47	rs11517651	0.15123	0.02597	G	order.Verrucomicrobiales.id.4030
RP11-707M1.1	rs11040429	0.261183	-0.01612	T	order.Verrucomicrobiales.id.4030
OR4A5	rs72913090	0.384082	-0.024	G	order.Verrucomicrobiales.id.4030
TRIM48	rs150587121	0.649109	0.01434	T	order.Verrucomicrobiales.id.4030
OR8K3,OR8K1	rs2170441	0.253039	0.02818	A	order.Verrucomicrobiales.id.4030
FADS1,FADS2,FADS3	rs28456	0.929241	0.00168	G	order.Verrucomicrobiales.id.4030
STARD10,ARAP1	rs76550717	0.699052	0.0056	G	order.Verrucomicrobiales.id.4030
CCND2	rs3217791	0.631512	0.00876	A	order.Verrucomicrobiales.id.4030
CCND2	rs76895963	0.28525	NA	NA	order.Verrucomicrobiales.id.4030
SOX5	rs12581677	0.794247	-0.00456	G	order.Verrucomicrobiales.id.4030
MANSC4,KLHL42	rs11049144	0.740191	0.00459	A	order.Verrucomicrobiales.id.4030
MANSC4,KLHL42	rs10492373	0.750788	0.00542	A	order.Verrucomicrobiales.id.4030
R3HDM2	rs12313762	0.00084871	0.05027	T	order.Verrucomicrobiales.id.4030
RMST	rs6538804	0.519446	-0.00832	G	order.Verrucomicrobiales.id.4030
RMST	rs721156	0.861551	-0.0048	T	order.Verrucomicrobiales.id.4030
HNF1A	rs1169299	0.788545	-0.00358	C	order.Verrucomicrobiales.id.4030
FBRSL1	rs11146926	0.610192	-0.00741	A	order.Verrucomicrobiales.id.4030
RNF6	rs12874929	0.476589	0.01012	G	order.Verrucomicrobiales.id.4030
PLUT	rs4769580	0.961397	0.00112	A	order.Verrucomicrobiales.id.4030
KL	rs488166	0.0989838	0.027	C	order.Verrucomicrobiales.id.4030
ZC3H13	rs12429980	0.17364	-0.01937	A	order.Verrucomicrobiales.id.4030
SPRY2	rs1359790	0.642934	0.00659	A	order.Verrucomicrobiales.id.4030
HECTD1,HEATR5A	rs727675	0.571122	-0.00703	G	order.Verrucomicrobiales.id.4030
FOXN3	rs35889227	0.686213	-0.00554	G	order.Verrucomicrobiales.id.4030
WARS	rs35384251	0.522303	-0.01033	G	order.Verrucomicrobiales.id.4030
WARS	rs45617834	NA	NA	NA	order.Verrucomicrobiales.id.4030
HERC1	rs113192320	0.766161	0.00388	C	order.Verrucomicrobiales.id.4030
HERC1	rs67507374	0.465268	0.01018	A	order.Verrucomicrobiales.id.4030
TSPAN3,PEAK1	rs7171448	0.966499	-0.00052	C	order.Verrucomicrobiales.id.4030
ITFG3,RAB11FIP3	rs8047053	0.569763	-0.01088	C	order.Verrucomicrobiales.id.4030
ITFG3,RAB11FIP3	rs111811257	0.580263	NA	NA	order.Verrucomicrobiales.id.4030
MED9	rs925095	0.179726	-0.01739	T	order.Verrucomicrobiales.id.4030
TAOK1,ABHD15	rs9894551	0.810795	-0.00365	A	order.Verrucomicrobiales.id.4030
HNF1B	rs10908278	0.267258	0.01463	A	order.Verrucomicrobiales.id.4030
NMT1	rs2239923	0.0977623	0.02396	T	order.Verrucomicrobiales.id.4030
NPEPPS	rs7210801	0.559086	-0.00797	C	order.Verrucomicrobiales.id.4030
WIPI1	rs883541	0.768911	-0.00344	G	order.Verrucomicrobiales.id.4030
SKA1,MAPK4	rs2957989	0.289782	-0.01972	G	order.Verrucomicrobiales.id.4030
GIPR	rs7507893	0.406087	-0.01097	A	order.Verrucomicrobiales.id.4030
FOXA2	rs1974	0.760823	-0.01957	A	order.Verrucomicrobiales.id.4030
RALY	rs6059497	0.221859	0.01574	C	order.Verrucomicrobiales.id.4030
HNF4A	rs2267850	0.175545	-0.02019	T	order.Verrucomicrobiales.id.4030
TSHZ2	rs2255805	0.011264	0.03324	C	order.Verrucomicrobiales.id.4030
STX16-NPEPL1	rs2296529	0.424406	-0.0127	T	order.Verrucomicrobiales.id.4030
STX16-NPEPL1	rs73129529	0.457845	-0.01712	C	order.Verrucomicrobiales.id.4030
EEF1A2,PPDPF	rs6122466	0.481433	-0.01344	G	order.Verrucomicrobiales.id.4030
MTMR3,HORMAD2	rs5763882	0.601392	-0.01174	A	order.Verrucomicrobiales.id.4030
MTMR3,HORMAD2	rs6006399	0.594865	0.00807	G	order.Verrucomicrobiales.id.4030
PRDM16	rs12139196	0.366738	-0.02232	T	order.Victivallales.id.2254
KDM4A	rs3791033	0.960601	-0.00059	C	order.Victivallales.id.2254
CDC14A	rs7526455	0.637212	-0.01066	C	order.Victivallales.id.2254
FAM46C	rs1966228	0.212104	0.02878	G	order.Victivallales.id.2254
EDEM3	rs78444298	0.920503	NA	NA	order.Victivallales.id.2254
PROX1	rs79687284	0.812191	0.00993	A	order.Victivallales.id.2254
PROX1	rs2075423	0.23673	-0.0268	T	order.Victivallales.id.2254
ABCB10	rs348330	0.341604	-0.02172	G	order.Victivallales.id.2254
GCKR	rs1260326	0.964426	0.00114	T	order.Victivallales.id.2254
THADA	rs112694524	0.45145	-0.04176	T	order.Victivallales.id.2254
SIX3,SIX2	rs12712928	0.313935	-0.02781	C	order.Victivallales.id.2254
ACVR1C	rs146418816	0.361032	0.0408	A	order.Victivallales.id.2254
ACVR1C	rs2509903	0.74004	-0.00886	T	order.Victivallales.id.2254
RBMS1	rs12692596	0.608651	0.0106	T	order.Victivallales.id.2254
GRB14,COBLL1	rs10184004	0.89024	0.00479	T	order.Victivallales.id.2254
G6PC2	rs72875906	0.882343	-0.00199	G	order.Victivallales.id.2254
G6PC2	rs143869345	0.527779	NA	NA	order.Victivallales.id.2254
G6PC2	rs540524	0.900365	-0.00288	G	order.Victivallales.id.2254
G6PC2	rs560887	0.573844	-0.01231	T	order.Victivallales.id.2254
G6PC2	rs56100844	0.414271	NA	NA	order.Victivallales.id.2254
G6PC2	rs114628368	0.72784	NA	NA	order.Victivallales.id.2254
G6PC2	rs72886793	0.695354	NA	NA	order.Victivallales.id.2254
NEUROD1	rs8192556	0.436805	NA	NA	order.Victivallales.id.2254
CACNA2D3	rs34222465	0.255957	0.02375	G	order.Victivallales.id.2254
TMEM45A	rs4132537	0.797642	-0.00573	A	order.Victivallales.id.2254
ADCY5	rs11708067	0.428594	-0.02161	G	order.Victivallales.id.2254
ZBTB38	rs113861493	0.0740345	-0.06783	C	order.Victivallales.id.2254
MBNL1	rs182314334	0.864853	0.00646	T	order.Victivallales.id.2254
MBNL1	rs4679997	0.918915	-0.00214	C	order.Victivallales.id.2254
MBNL1	rs78482374	0.504517	0.02874	T	order.Victivallales.id.2254
TRIM59,KPNA4	rs56394279	0.621024	0.01087	C	order.Victivallales.id.2254
MECOM	rs73174306	0.452171	NA	NA	order.Victivallales.id.2254
SLC2A2	rs1514895	0.224519	0.02753	G	order.Victivallales.id.2254
LPP	rs6777684	0.0230141	-0.04842	A	order.Victivallales.id.2254
LCORL	rs75631642	0.720194	0.00776	C	order.Victivallales.id.2254
LCORL	rs6840504	0.697424	0.00821	T	order.Victivallales.id.2254
TET2	rs34402524	0.103398	-0.0421	G	order.Victivallales.id.2254
ACSL1	rs72695652	0.582868	-0.01436	G	order.Victivallales.id.2254
ZBED3	rs4457054	0.195942	-0.02928	G	order.Victivallales.id.2254
PCSK1	rs7722200	0.413357	-0.01809	C	order.Victivallales.id.2254
ADRB2	rs71584073	0.370253	0.03926	C	order.Victivallales.id.2254
RREB1	rs35742417	0.0526476	0.05066	A	order.Victivallales.id.2254
CDKAL1	rs7766070	0.136487	-0.03464	A	order.Victivallales.id.2254
SYNGAP1	rs9461856	0.0234269	0.04574	G	order.Victivallales.id.2254
ITPR3	rs1830873	0.42429	0.01648	G	order.Victivallales.id.2254
GLP1R	rs10305492	0.212251	NA	NA	order.Victivallales.id.2254
VEGFA	rs62401198	0.805373	-0.00486	T	order.Victivallales.id.2254
VEGFA	rs1317983	0.35144	-0.02226	T	order.Victivallales.id.2254
ARMC2,SESN1	rs118126621	0.0711373	NA	NA	order.Victivallales.id.2254
RFX6,VGLL2	rs783649	0.501329	-0.01586	T	order.Victivallales.id.2254
SOGA3,RSPO3	rs2800734	0.748968	-0.00681	A	order.Victivallales.id.2254
RGS17	rs63739861	0.447135	0.01637	C	order.Victivallales.id.2254
DGKB,AGMO	rs17168486	0.196565	-0.03624	T	order.Victivallales.id.2254
DGKB,AGMO	rs1974619	0.594726	-0.01076	C	order.Victivallales.id.2254
JAZF1	rs849134	0.0882317	0.0347	G	order.Victivallales.id.2254
GCK	rs11979448	0.274218	-0.02365	G	order.Victivallales.id.2254
GCK	rs183606969	0.698756	NA	NA	order.Victivallales.id.2254
GCK	rs12702068	0.189993	0.02708	A	order.Victivallales.id.2254
GCK	rs2971670	0.618766	0.01253	T	order.Victivallales.id.2254
GCK	rs138917529	0.768605	NA	NA	order.Victivallales.id.2254
GRB10,COBL	rs11238297	0.970644	-5e-05	C	order.Victivallales.id.2254
SRRM3	rs11767259	0.404506	-0.03013	C	order.Victivallales.id.2254
STEAP2-AS1	rs6465239	0.468943	-0.01441	A	order.Victivallales.id.2254
POP7,EPO	rs534043	0.137226	0.04734	A	order.Victivallales.id.2254
PRKAR2B	rs3801969	0.943239	-0.00184	T	order.Victivallales.id.2254
PPP1R3B	rs4841132	0.669525	-0.01009	A	order.Victivallales.id.2254
TP53INP1	rs62523081	0.94499	-0.00054	A	order.Victivallales.id.2254
SLC30A8	rs9650069	0.501584	-0.01564	T	order.Victivallales.id.2254
GLIS3	rs4237150	0.200194	-0.02753	C	order.Victivallales.id.2254
CDKN2B	rs1831733	0.0370875	-0.0442	C	order.Victivallales.id.2254
CDKN2B	rs10811662	0.275889	0.02584	A	order.Victivallales.id.2254
BAG1	rs706115	0.967774	-0.00029	G	order.Victivallales.id.2254
IKBKAP	rs12335452	0.245073	NA	NA	order.Victivallales.id.2254
ABO	rs635634	0.0563912	-0.04952	T	order.Victivallales.id.2254
GPSM1	rs28378473	0.923679	0.00172	T	order.Victivallales.id.2254
CDC123,CAMK1D	rs11257655	0.850877	-0.00398	T	order.Victivallales.id.2254
GAD2	rs2236418	0.877137	-0.00285	G	order.Victivallales.id.2254
A1CF	rs61856594	0.184707	-0.03306	G	order.Victivallales.id.2254
PRKG1	rs4415704	0.964745	0.0008	T	order.Victivallales.id.2254
ADRA2A	rs12775580	0.158658	-0.05833	T	order.Victivallales.id.2254
ADRA2A	rs11195538	0.570442	-0.02482	C	order.Victivallales.id.2254
TCF7L2	rs144155527	0.369399	NA	NA	order.Victivallales.id.2254
TCF7L2	rs7903146	0.299084	0.02466	T	order.Victivallales.id.2254
INS	rs3842753	0.498279	0.014	T	order.Victivallales.id.2254
KCNQ1	rs231362	0.244667	0.02402	A	order.Victivallales.id.2254
KCNQ1	rs2237895	0.517632	0.01344	C	order.Victivallales.id.2254
KCNQ1	rs2299620	0.211811	NA	NA	order.Victivallales.id.2254
LMO1	rs2168101	0.17869	-0.03114	A	order.Victivallales.id.2254
LMO1	rs9667977	0.693581	0.00893	G	order.Victivallales.id.2254
USP47	rs34718245	0.529873	0.02017	A	order.Victivallales.id.2254
PDE3B	rs141521721	0.750485	NA	NA	order.Victivallales.id.2254
KCNJ11	rs12146443	0.750788	0.00783	T	order.Victivallales.id.2254
KCNJ11	rs1319447	0.396327	0.01729	G	order.Victivallales.id.2254
PDHX	rs75479466	0.621871	0.01857	A	order.Victivallales.id.2254
MADD	rs10501320	0.37821	-0.02208	C	order.Victivallales.id.2254
OR4C5,OR4A47	rs11517651	0.708851	0.00963	G	order.Victivallales.id.2254
RP11-707M1.1	rs11040429	0.28408	-0.02441	T	order.Victivallales.id.2254
OR4A5	rs72913090	0.314031	-0.04294	G	order.Victivallales.id.2254
TRIM48	rs150587121	0.598471	0.02322	T	order.Victivallales.id.2254
OR8K3,OR8K1	rs2170441	0.692843	-0.01781	A	order.Victivallales.id.2254
FADS1,FADS2,FADS3	rs28456	0.755801	0.00579	G	order.Victivallales.id.2254
STARD10,ARAP1	rs76550717	0.483802	0.01811	G	order.Victivallales.id.2254
CCND2	rs3217791	0.994415	-0.00278	A	order.Victivallales.id.2254
CCND2	rs76895963	0.289964	NA	NA	order.Victivallales.id.2254
SOX5	rs12581677	0.773653	-0.0094	G	order.Victivallales.id.2254
MANSC4,KLHL42	rs11049144	0.903216	0.00557	A	order.Victivallales.id.2254
MANSC4,KLHL42	rs10492373	0.764787	-0.0087	A	order.Victivallales.id.2254
R3HDM2	rs12313762	0.590439	0.01601	T	order.Victivallales.id.2254
RMST	rs6538804	0.497391	0.01486	G	order.Victivallales.id.2254
RMST	rs721156	0.282196	0.04915	T	order.Victivallales.id.2254
HNF1A	rs1169299	0.17364	-0.02799	C	order.Victivallales.id.2254
FBRSL1	rs11146926	0.250474	0.0266	A	order.Victivallales.id.2254
RNF6	rs12874929	0.314801	-0.02326	G	order.Victivallales.id.2254
PLUT	rs4769580	0.269506	-0.02485	A	order.Victivallales.id.2254
KL	rs488166	0.573026	0.0162	C	order.Victivallales.id.2254
ZC3H13	rs12429980	0.484427	0.01606	A	order.Victivallales.id.2254
SPRY2	rs1359790	0.312783	0.02354	A	order.Victivallales.id.2254
HECTD1,HEATR5A	rs727675	0.459421	0.01533	G	order.Victivallales.id.2254
FOXN3	rs35889227	0.837103	-0.00443	G	order.Victivallales.id.2254
WARS	rs35384251	0.270723	0.02589	G	order.Victivallales.id.2254
WARS	rs45617834	NA	NA	NA	order.Victivallales.id.2254
HERC1	rs113192320	0.0929573	-0.03477	C	order.Victivallales.id.2254
HERC1	rs67507374	0.0824578	-0.03773	A	order.Victivallales.id.2254
TSPAN3,PEAK1	rs7171448	0.767688	0.006	C	order.Victivallales.id.2254
ITFG3,RAB11FIP3	rs8047053	0.511824	0.01666	C	order.Victivallales.id.2254
ITFG3,RAB11FIP3	rs111811257	0.866583	NA	NA	order.Victivallales.id.2254
MED9	rs925095	0.0588918	0.04089	T	order.Victivallales.id.2254
TAOK1,ABHD15	rs9894551	0.2963	-0.02502	A	order.Victivallales.id.2254
HNF1B	rs10908278	0.373573	0.01935	A	order.Victivallales.id.2254
NMT1	rs2239923	0.467716	-0.01789	T	order.Victivallales.id.2254
NPEPPS	rs7210801	0.915741	0.00136	C	order.Victivallales.id.2254
WIPI1	rs883541	0.0358169	-0.04975	G	order.Victivallales.id.2254
SKA1,MAPK4	rs2957989	0.306308	-0.02696	G	order.Victivallales.id.2254
GIPR	rs7507893	0.999043	-0.00047	A	order.Victivallales.id.2254
FOXA2	rs1974	0.275009	0.0401	T	order.Victivallales.id.2254
RALY	rs6059497	0.186969	-0.02712	C	order.Victivallales.id.2254
HNF4A	rs2267850	0.918915	0.00301	T	order.Victivallales.id.2254
TSHZ2	rs2255805	0.6206	-0.00999	C	order.Victivallales.id.2254
STX16-NPEPL1	rs2296529	0.191485	-0.03146	T	order.Victivallales.id.2254
STX16-NPEPL1	rs73129529	0.679753	0.01457	C	order.Victivallales.id.2254
EEF1A2,PPDPF	rs6122466	0.807076	-0.00611	G	order.Victivallales.id.2254
MTMR3,HORMAD2	rs5763882	0.520484	-0.02534	A	order.Victivallales.id.2254
MTMR3,HORMAD2	rs6006399	0.385504	-0.0262	G	order.Victivallales.id.2254
PRDM16	rs12139196	0.274306	0.01424	T	phylum.Actinobacteria.id.400
KDM4A	rs3791033	0.809555	0.00226	C	phylum.Actinobacteria.id.400
CDC14A	rs7526455	0.342214	-0.01171	C	phylum.Actinobacteria.id.400
FAM46C	rs1966228	0.816849	-0.00306	G	phylum.Actinobacteria.id.400
EDEM3	rs78444298	0.198792	NA	NA	phylum.Actinobacteria.id.400
PROX1	rs79687284	0.80816	-0.00908	A	phylum.Actinobacteria.id.400
PROX1	rs2075423	0.882816	-0.00189	T	phylum.Actinobacteria.id.400
ABCB10	rs348330	0.278453	0.01221	G	phylum.Actinobacteria.id.400
GCKR	rs1260326	0.565291	-0.00649	T	phylum.Actinobacteria.id.400
THADA	rs112694524	0.490068	-0.01906	T	phylum.Actinobacteria.id.400
SIX3,SIX2	rs12712928	0.00520605	-0.03781	C	phylum.Actinobacteria.id.400
ACVR1C	rs146418816	0.219222	0.0363	A	phylum.Actinobacteria.id.400
ACVR1C	rs2509903	0.242726	-0.02031	T	phylum.Actinobacteria.id.400
RBMS1	rs12692596	0.7625	-0.00294	T	phylum.Actinobacteria.id.400
GRB14,COBLL1	rs10184004	0.843984	-0.00134	T	phylum.Actinobacteria.id.400
G6PC2	rs72875906	0.475227	0.00988	G	phylum.Actinobacteria.id.400
G6PC2	rs143869345	0.0286987	NA	NA	phylum.Actinobacteria.id.400
G6PC2	rs540524	0.623144	0.00567	G	phylum.Actinobacteria.id.400
G6PC2	rs560887	0.672733	0.00691	T	phylum.Actinobacteria.id.400
G6PC2	rs56100844	0.0291391	NA	NA	phylum.Actinobacteria.id.400
G6PC2	rs114628368	0.129065	NA	NA	phylum.Actinobacteria.id.400
G6PC2	rs72886793	0.402255	NA	NA	phylum.Actinobacteria.id.400
NEUROD1	rs8192556	0.934806	-0.00561	C	phylum.Actinobacteria.id.400
CACNA2D3	rs34222465	0.792088	0.00276	G	phylum.Actinobacteria.id.400
TMEM45A	rs4132537	0.186301	-0.0142	A	phylum.Actinobacteria.id.400
ADCY5	rs11708067	0.954545	0.00113	G	phylum.Actinobacteria.id.400
ZBTB38	rs113861493	0.886922	0.0064	G	phylum.Actinobacteria.id.400
MBNL1	rs182314334	0.105018	-0.02875	T	phylum.Actinobacteria.id.400
MBNL1	rs4679997	0.917804	-0.00053	C	phylum.Actinobacteria.id.400
MBNL1	rs78482374	0.655019	0.0256	A	phylum.Actinobacteria.id.400
TRIM59,KPNA4	rs56394279	0.826338	0.00313	C	phylum.Actinobacteria.id.400
MECOM	rs73174306	0.562589	0.02113	G	phylum.Actinobacteria.id.400
SLC2A2	rs1514895	0.499803	-0.00791	G	phylum.Actinobacteria.id.400
LPP	rs6777684	0.502858	-0.00581	A	phylum.Actinobacteria.id.400
LCORL	rs75631642	0.888502	0.00254	C	phylum.Actinobacteria.id.400
LCORL	rs6840504	0.037931	0.0219	T	phylum.Actinobacteria.id.400
TET2	rs34402524	0.631512	0.00761	G	phylum.Actinobacteria.id.400
ACSL1	rs72695652	0.781934	-0.00406	G	phylum.Actinobacteria.id.400
ZBED3	rs4457054	0.730696	-0.00348	G	phylum.Actinobacteria.id.400
PCSK1	rs7722200	0.972239	-0.0002	C	phylum.Actinobacteria.id.400
ADRB2	rs71584073	0.810175	-0.00598	C	phylum.Actinobacteria.id.400
RREB1	rs35742417	0.936237	-0.00159	A	phylum.Actinobacteria.id.400
CDKAL1	rs7766070	0.197955	0.01454	A	phylum.Actinobacteria.id.400
SYNGAP1	rs9461856	0.639642	-0.0049	G	phylum.Actinobacteria.id.400
ITPR3	rs1830873	0.0290211	-0.02315	G	phylum.Actinobacteria.id.400
GLP1R	rs10305492	0.994096	NA	NA	phylum.Actinobacteria.id.400
VEGFA	rs62401198	0.883132	0.00186	T	phylum.Actinobacteria.id.400
VEGFA	rs1317983	0.509382	0.00663	T	phylum.Actinobacteria.id.400
ARMC2,SESN1	rs118126621	0.0121485	NA	NA	phylum.Actinobacteria.id.400
RFX6,VGLL2	rs783649	0.0391507	0.02614	T	phylum.Actinobacteria.id.400
SOGA3,RSPO3	rs2800734	0.229364	-0.01422	A	phylum.Actinobacteria.id.400
RGS17	rs63739861	0.528564	-0.0069	C	phylum.Actinobacteria.id.400
DGKB,AGMO	rs17168486	0.279164	0.01393	T	phylum.Actinobacteria.id.400
DGKB,AGMO	rs1974619	0.396884	-0.00894	C	phylum.Actinobacteria.id.400
JAZF1	rs849134	0.359352	-0.00969	G	phylum.Actinobacteria.id.400
GCK	rs11979448	0.771816	0.00279	G	phylum.Actinobacteria.id.400
GCK	rs183606969	0.870676	-0.00816	A	phylum.Actinobacteria.id.400
GCK	rs12702068	0.951996	0.00063	A	phylum.Actinobacteria.id.400
GCK	rs2971670	0.697128	-0.00482	T	phylum.Actinobacteria.id.400
GCK	rs138917529	0.130178	NA	NA	phylum.Actinobacteria.id.400
GRB10,COBL	rs11238297	0.297968	-0.01185	C	phylum.Actinobacteria.id.400
SRRM3	rs11767259	0.928764	0.00204	T	phylum.Actinobacteria.id.400
STEAP2-AS1	rs6465239	0.384738	0.009	A	phylum.Actinobacteria.id.400
POP7,EPO	rs534043	0.46368	-0.01347	A	phylum.Actinobacteria.id.400
PRKAR2B	rs3801969	0.441775	0.00799	T	phylum.Actinobacteria.id.400
PPP1R3B	rs4841132	0.756409	-0.00591	A	phylum.Actinobacteria.id.400
TP53INP1	rs62523081	0.524125	0.00686	A	phylum.Actinobacteria.id.400
SLC30A8	rs9650069	0.452292	-0.00876	T	phylum.Actinobacteria.id.400
GLIS3	rs4237150	0.393659	0.00915	C	phylum.Actinobacteria.id.400
CDKN2B	rs1831733	0.819646	-0.00259	C	phylum.Actinobacteria.id.400
CDKN2B	rs10811662	0.287148	-0.01501	A	phylum.Actinobacteria.id.400
BAG1	rs706115	0.0364027	0.03062	G	phylum.Actinobacteria.id.400
IKBKAP	rs12335452	0.621871	NA	NA	phylum.Actinobacteria.id.400
ABO	rs635634	0.758235	0.00332	T	phylum.Actinobacteria.id.400
GPSM1	rs28378473	0.325411	-0.01238	T	phylum.Actinobacteria.id.400
CDC123,CAMK1D	rs11257655	0.728892	0.00208	T	phylum.Actinobacteria.id.400
GAD2	rs2236418	0.416218	-0.01055	G	phylum.Actinobacteria.id.400
A1CF	rs61856594	0.492587	-0.0071	G	phylum.Actinobacteria.id.400
PRKG1	rs4415704	0.265193	-0.01166	T	phylum.Actinobacteria.id.400
ADRA2A	rs12775580	0.412901	-0.01642	T	phylum.Actinobacteria.id.400
ADRA2A	rs11195538	0.0754696	0.04064	C	phylum.Actinobacteria.id.400
TCF7L2	rs144155527	0.299456	NA	NA	phylum.Actinobacteria.id.400
TCF7L2	rs7903146	0.0015551	-0.03723	T	phylum.Actinobacteria.id.400
INS	rs3842753	0.550908	0.00724	T	phylum.Actinobacteria.id.400
KCNQ1	rs231362	0.466369	-0.00758	A	phylum.Actinobacteria.id.400
KCNQ1	rs2237895	0.980693	-0.00039	C	phylum.Actinobacteria.id.400
KCNQ1	rs2299620	0.481557	-0.02418	T	phylum.Actinobacteria.id.400
LMO1	rs2168101	0.0481095	0.0231	A	phylum.Actinobacteria.id.400
LMO1	rs9667977	0.741249	-0.00378	G	phylum.Actinobacteria.id.400
USP47	rs34718245	0.285791	0.01711	A	phylum.Actinobacteria.id.400
PDE3B	rs141521721	0.686948	0.01435	T	phylum.Actinobacteria.id.400
KCNJ11	rs12146443	0.358933	0.0097	T	phylum.Actinobacteria.id.400
KCNJ11	rs1319447	0.175736	0.01476	G	phylum.Actinobacteria.id.400
PDHX	rs75479466	0.53289	0.01124	A	phylum.Actinobacteria.id.400
MADD	rs10501320	0.345681	-0.01109	C	phylum.Actinobacteria.id.400
OR4C5,OR4A47	rs11517651	0.320418	0.01481	G	phylum.Actinobacteria.id.400
RP11-707M1.1	rs11040429	0.370466	-0.00971	T	phylum.Actinobacteria.id.400
OR4A5	rs72913090	0.293718	-0.03305	C	phylum.Actinobacteria.id.400
TRIM48	rs150587121	0.675947	0.00892	T	phylum.Actinobacteria.id.400
OR8K3,OR8K1	rs2170441	0.333744	-0.01956	A	phylum.Actinobacteria.id.400
FADS1,FADS2,FADS3	rs28456	0.772734	0.00282	G	phylum.Actinobacteria.id.400
STARD10,ARAP1	rs76550717	0.315764	0.01378	G	phylum.Actinobacteria.id.400
CCND2	rs3217791	0.0927241	0.02998	A	phylum.Actinobacteria.id.400
CCND2	rs76895963	0.720942	NA	NA	phylum.Actinobacteria.id.400
SOX5	rs12581677	0.894984	-0.00204	G	phylum.Actinobacteria.id.400
MANSC4,KLHL42	rs11049144	0.395325	0.01105	A	phylum.Actinobacteria.id.400
MANSC4,KLHL42	rs10492373	0.98181	-0.00031	A	phylum.Actinobacteria.id.400
R3HDM2	rs12313762	0.167771	-0.0183	T	phylum.Actinobacteria.id.400
RMST	rs6538804	0.240796	-0.01287	G	phylum.Actinobacteria.id.400
RMST	rs721156	0.152602	-0.03467	T	phylum.Actinobacteria.id.400
HNF1A	rs1169299	0.924633	-0.00131	C	phylum.Actinobacteria.id.400
FBRSL1	rs11146926	0.859508	0.00208	A	phylum.Actinobacteria.id.400
RNF6	rs12874929	0.709446	0.00539	G	phylum.Actinobacteria.id.400
PLUT	rs4769580	0.526081	-0.00795	A	phylum.Actinobacteria.id.400
KL	rs488166	0.828052	0.00474	C	phylum.Actinobacteria.id.400
ZC3H13	rs12429980	0.533679	-0.0066	A	phylum.Actinobacteria.id.400
SPRY2	rs1359790	0.930354	-0.00128	A	phylum.Actinobacteria.id.400
HECTD1,HEATR5A	rs727675	0.135019	-0.01562	G	phylum.Actinobacteria.id.400
FOXN3	rs35889227	0.787006	0.00291	G	phylum.Actinobacteria.id.400
WARS	rs35384251	0.718698	-0.00521	G	phylum.Actinobacteria.id.400
WARS	rs45617834	NA	NA	NA	phylum.Actinobacteria.id.400
HERC1	rs113192320	0.767994	-0.00334	C	phylum.Actinobacteria.id.400
HERC1	rs67507374	0.823536	0.00298	A	phylum.Actinobacteria.id.400
TSPAN3,PEAK1	rs7171448	0.150775	-0.01674	C	phylum.Actinobacteria.id.400
ITFG3,RAB11FIP3	rs8047053	0.751699	0.00562	C	phylum.Actinobacteria.id.400
ITFG3,RAB11FIP3	rs111811257	0.721092	NA	NA	phylum.Actinobacteria.id.400
MED9	rs925095	0.266999	-0.01325	T	phylum.Actinobacteria.id.400
TAOK1,ABHD15	rs9894551	0.666323	0.00572	A	phylum.Actinobacteria.id.400
HNF1B	rs10908278	0.768299	-0.00316	A	phylum.Actinobacteria.id.400
NMT1	rs2239923	0.50669	-0.00694	T	phylum.Actinobacteria.id.400
NPEPPS	rs7210801	0.132273	-0.01591	C	phylum.Actinobacteria.id.400
WIPI1	rs883541	0.827741	0.00187	G	phylum.Actinobacteria.id.400
SKA1,MAPK4	rs2957989	0.690483	0.00379	G	phylum.Actinobacteria.id.400
GIPR	rs7507893	0.733254	0.00325	A	phylum.Actinobacteria.id.400
FOXA2	rs1974	0.493596	0.02915	A	phylum.Actinobacteria.id.400
RALY	rs6059497	0.591544	0.00586	C	phylum.Actinobacteria.id.400
HNF4A	rs2267850	0.949448	-6e-05	T	phylum.Actinobacteria.id.400
TSHZ2	rs2255805	0.808935	0.00258	C	phylum.Actinobacteria.id.400
STX16-NPEPL1	rs2296529	0.437749	-0.00928	T	phylum.Actinobacteria.id.400
STX16-NPEPL1	rs73129529	0.727239	-0.0082	C	phylum.Actinobacteria.id.400
EEF1A2,PPDPF	rs6122466	0.895934	0.00067	G	phylum.Actinobacteria.id.400
MTMR3,HORMAD2	rs5763882	0.215123	0.02519	A	phylum.Actinobacteria.id.400
MTMR3,HORMAD2	rs6006399	0.0301739	0.0364	G	phylum.Actinobacteria.id.400
PRDM16	rs12139196	0.869574	-0.00237	T	phylum.Bacteroidetes.id.905
KDM4A	rs3791033	0.281391	0.01161	C	phylum.Bacteroidetes.id.905
CDC14A	rs7526455	0.806611	0.00364	C	phylum.Bacteroidetes.id.905
FAM46C	rs1966228	0.229054	0.01451	G	phylum.Bacteroidetes.id.905
EDEM3	rs78444298	0.605296	NA	NA	phylum.Bacteroidetes.id.905
PROX1	rs79687284	0.4184	-0.03929	A	phylum.Bacteroidetes.id.905
PROX1	rs2075423	0.202309	0.01418	T	phylum.Bacteroidetes.id.905
ABCB10	rs348330	0.424522	-0.00884	G	phylum.Bacteroidetes.id.905
GCKR	rs1260326	0.395103	-0.00891	T	phylum.Bacteroidetes.id.905
THADA	rs112694524	0.458693	-0.01647	T	phylum.Bacteroidetes.id.905
SIX3,SIX2	rs12712928	0.0150323	0.03381	C	phylum.Bacteroidetes.id.905
ACVR1C	rs146418816	0.0464589	-0.05144	A	phylum.Bacteroidetes.id.905
ACVR1C	rs2509903	0.0338377	0.0322	T	phylum.Bacteroidetes.id.905
RBMS1	rs12692596	0.471525	0.00789	T	phylum.Bacteroidetes.id.905
GRB14,COBLL1	rs10184004	0.827897	0.00038	T	phylum.Bacteroidetes.id.905
G6PC2	rs72875906	0.0620414	0.02159	G	phylum.Bacteroidetes.id.905
G6PC2	rs143869345	0.421051	NA	NA	phylum.Bacteroidetes.id.905
G6PC2	rs540524	0.618907	0.00515	G	phylum.Bacteroidetes.id.905
G6PC2	rs560887	0.672149	0.00279	T	phylum.Bacteroidetes.id.905
G6PC2	rs56100844	0.352475	NA	NA	phylum.Bacteroidetes.id.905
G6PC2	rs114628368	0.414043	NA	NA	phylum.Bacteroidetes.id.905
G6PC2	rs72886793	0.741702	NA	NA	phylum.Bacteroidetes.id.905
NEUROD1	rs8192556	0.617357	-0.02422	C	phylum.Bacteroidetes.id.905
CACNA2D3	rs34222465	0.289964	-0.01109	G	phylum.Bacteroidetes.id.905
TMEM45A	rs4132537	0.36409	0.01004	A	phylum.Bacteroidetes.id.905
ADCY5	rs11708067	0.603482	0.00526	G	phylum.Bacteroidetes.id.905
ZBTB38	rs113861493	0.209261	0.04523	G	phylum.Bacteroidetes.id.905
MBNL1	rs182314334	0.362085	-0.01754	T	phylum.Bacteroidetes.id.905
MBNL1	rs4679997	0.824003	-0.00256	C	phylum.Bacteroidetes.id.905
MBNL1	rs78482374	0.00067091	-0.113	A	phylum.Bacteroidetes.id.905
TRIM59,KPNA4	rs56394279	0.695206	0.00407	C	phylum.Bacteroidetes.id.905
MECOM	rs73174306	0.182073	-0.04409	G	phylum.Bacteroidetes.id.905
SLC2A2	rs1514895	0.366314	0.01043	G	phylum.Bacteroidetes.id.905
LPP	rs6777684	0.198094	0.01439	A	phylum.Bacteroidetes.id.905
LCORL	rs75631642	0.878556	-0.00303	C	phylum.Bacteroidetes.id.905
LCORL	rs6840504	0.0758979	-0.01841	T	phylum.Bacteroidetes.id.905
TET2	rs34402524	0.519705	-0.00786	G	phylum.Bacteroidetes.id.905
ACSL1	rs72695652	0.212471	-0.01893	G	phylum.Bacteroidetes.id.905
ZBED3	rs4457054	0.682686	-0.00468	G	phylum.Bacteroidetes.id.905
PCSK1	rs7722200	0.277479	0.01279	C	phylum.Bacteroidetes.id.905
ADRB2	rs71584073	0.310201	0.01846	C	phylum.Bacteroidetes.id.905
RREB1	rs35742417	0.611313	0.00818	A	phylum.Bacteroidetes.id.905
CDKAL1	rs7766070	0.690335	-0.00506	A	phylum.Bacteroidetes.id.905
SYNGAP1	rs9461856	0.498406	-0.00669	G	phylum.Bacteroidetes.id.905
ITPR3	rs1830873	0.555593	0.00623	G	phylum.Bacteroidetes.id.905
GLP1R	rs10305492	0.387368	NA	NA	phylum.Bacteroidetes.id.905
VEGFA	rs62401198	0.598332	0.00857	T	phylum.Bacteroidetes.id.905
VEGFA	rs1317983	0.932102	0.00165	T	phylum.Bacteroidetes.id.905
ARMC2,SESN1	rs118126621	0.225283	NA	NA	phylum.Bacteroidetes.id.905
RFX6,VGLL2	rs783649	0.375402	-0.0114	T	phylum.Bacteroidetes.id.905
SOGA3,RSPO3	rs2800734	0.143194	0.01704	A	phylum.Bacteroidetes.id.905
RGS17	rs63739861	0.690778	-0.00433	C	phylum.Bacteroidetes.id.905
DGKB,AGMO	rs17168486	0.072177	-0.02274	T	phylum.Bacteroidetes.id.905
DGKB,AGMO	rs1974619	0.227663	0.0128	C	phylum.Bacteroidetes.id.905
JAZF1	rs849134	0.409599	-0.00846	G	phylum.Bacteroidetes.id.905
GCK	rs11979448	0.70261	-0.00455	G	phylum.Bacteroidetes.id.905
GCK	rs183606969	0.900365	0.01101	A	phylum.Bacteroidetes.id.905
GCK	rs12702068	0.235385	-0.01233	A	phylum.Bacteroidetes.id.905
GCK	rs2971670	0.724838	0.0048	T	phylum.Bacteroidetes.id.905
GCK	rs138917529	0.0512	NA	NA	phylum.Bacteroidetes.id.905
GRB10,COBL	rs11238297	0.305835	-0.01192	C	phylum.Bacteroidetes.id.905
SRRM3	rs11767259	0.590439	-0.00799	T	phylum.Bacteroidetes.id.905
STEAP2-AS1	rs6465239	0.115858	-0.01671	A	phylum.Bacteroidetes.id.905
POP7,EPO	rs534043	0.421744	0.01504	A	phylum.Bacteroidetes.id.905
PRKAR2B	rs3801969	0.963788	0.0005	T	phylum.Bacteroidetes.id.905
PPP1R3B	rs4841132	0.805527	0.00553	A	phylum.Bacteroidetes.id.905
TP53INP1	rs62523081	0.688862	0.00385	A	phylum.Bacteroidetes.id.905
SLC30A8	rs9650069	0.663708	0.00481	T	phylum.Bacteroidetes.id.905
GLIS3	rs4237150	0.114566	0.01684	C	phylum.Bacteroidetes.id.905
CDKN2B	rs1831733	0.515692	0.00688	C	phylum.Bacteroidetes.id.905
CDKN2B	rs10811662	0.934488	0.00063	A	phylum.Bacteroidetes.id.905
BAG1	rs706115	0.118713	-0.02256	G	phylum.Bacteroidetes.id.905
IKBKAP	rs12335452	0.0123494	NA	NA	phylum.Bacteroidetes.id.905
ABO	rs635634	0.0349446	0.02771	T	phylum.Bacteroidetes.id.905
GPSM1	rs28378473	0.497518	0.00755	T	phylum.Bacteroidetes.id.905
CDC123,CAMK1D	rs11257655	0.132633	0.01826	T	phylum.Bacteroidetes.id.905
GAD2	rs2236418	0.512725	-0.00763	G	phylum.Bacteroidetes.id.905
A1CF	rs61856594	0.00372449	-0.03319	G	phylum.Bacteroidetes.id.905
PRKG1	rs4415704	0.204013	0.01345	T	phylum.Bacteroidetes.id.905
ADRA2A	rs12775580	0.454098	-0.01589	T	phylum.Bacteroidetes.id.905
ADRA2A	rs11195538	0.013451	-0.05452	C	phylum.Bacteroidetes.id.905
TCF7L2	rs144155527	0.77151	NA	NA	phylum.Bacteroidetes.id.905
TCF7L2	rs7903146	0.0130354	0.02979	T	phylum.Bacteroidetes.id.905
INS	rs3842753	0.286966	-0.01226	T	phylum.Bacteroidetes.id.905
KCNQ1	rs231362	0.739285	-0.00335	A	phylum.Bacteroidetes.id.905
KCNQ1	rs2237895	0.723039	0.00394	C	phylum.Bacteroidetes.id.905
KCNQ1	rs2299620	0.053483	-0.0465	T	phylum.Bacteroidetes.id.905
LMO1	rs2168101	0.841011	-0.00269	A	phylum.Bacteroidetes.id.905
LMO1	rs9667977	0.456151	-0.00813	G	phylum.Bacteroidetes.id.905
USP47	rs34718245	0.234991	0.018	A	phylum.Bacteroidetes.id.905
PDE3B	rs141521721	0.881869	0.00395	T	phylum.Bacteroidetes.id.905
KCNJ11	rs12146443	0.531577	-0.00697	T	phylum.Bacteroidetes.id.905
KCNJ11	rs1319447	0.0204276	-0.02475	G	phylum.Bacteroidetes.id.905
PDHX	rs75479466	0.760823	0.00459	A	phylum.Bacteroidetes.id.905
MADD	rs10501320	0.830079	0.00146	C	phylum.Bacteroidetes.id.905
OR4C5,OR4A47	rs11517651	0.0123913	-0.03845	G	phylum.Bacteroidetes.id.905
RP11-707M1.1	rs11040429	0.162775	-0.01531	T	phylum.Bacteroidetes.id.905
OR4A5	rs72913090	0.91828	0.00381	C	phylum.Bacteroidetes.id.905
TRIM48	rs150587121	0.0159438	-0.05135	T	phylum.Bacteroidetes.id.905
OR8K3,OR8K1	rs2170441	0.5412	-0.01239	A	phylum.Bacteroidetes.id.905
FADS1,FADS2,FADS3	rs28456	0.608651	0.00623	G	phylum.Bacteroidetes.id.905
STARD10,ARAP1	rs76550717	0.550107	-0.00937	G	phylum.Bacteroidetes.id.905
CCND2	rs3217791	0.414729	-0.01558	A	phylum.Bacteroidetes.id.905
CCND2	rs76895963	0.946104	NA	NA	phylum.Bacteroidetes.id.905
SOX5	rs12581677	0.263909	-0.02097	G	phylum.Bacteroidetes.id.905
MANSC4,KLHL42	rs11049144	0.920027	-0.00212	A	phylum.Bacteroidetes.id.905
MANSC4,KLHL42	rs10492373	0.796098	0.00379	A	phylum.Bacteroidetes.id.905
R3HDM2	rs12313762	0.134081	0.01938	T	phylum.Bacteroidetes.id.905
RMST	rs6538804	0.897674	-0.00129	G	phylum.Bacteroidetes.id.905
RMST	rs721156	0.676386	-0.00897	T	phylum.Bacteroidetes.id.905
HNF1A	rs1169299	0.963788	0.00047	C	phylum.Bacteroidetes.id.905
FBRSL1	rs11146926	0.272816	0.01445	A	phylum.Bacteroidetes.id.905
RNF6	rs12874929	0.430697	-0.01005	G	phylum.Bacteroidetes.id.905
PLUT	rs4769580	0.940851	-0.00115	A	phylum.Bacteroidetes.id.905
KL	rs488166	0.531971	-0.01089	C	phylum.Bacteroidetes.id.905
ZC3H13	rs12429980	0.158658	0.01614	A	phylum.Bacteroidetes.id.905
SPRY2	rs1359790	0.625408	-0.00556	A	phylum.Bacteroidetes.id.905
HECTD1,HEATR5A	rs727675	0.315475	0.0105	G	phylum.Bacteroidetes.id.905
FOXN3	rs35889227	0.757322	-0.00359	G	phylum.Bacteroidetes.id.905
WARS	rs35384251	0.490823	0.00917	G	phylum.Bacteroidetes.id.905
WARS	rs45617834	NA	NA	NA	phylum.Bacteroidetes.id.905
HERC1	rs113192320	0.398111	0.00892	C	phylum.Bacteroidetes.id.905
HERC1	rs67507374	0.0642847	0.02171	A	phylum.Bacteroidetes.id.905
TSPAN3,PEAK1	rs7171448	0.872724	0.00144	C	phylum.Bacteroidetes.id.905
ITFG3,RAB11FIP3	rs8047053	0.452051	0.00818	C	phylum.Bacteroidetes.id.905
ITFG3,RAB11FIP3	rs111811257	0.43598	NA	NA	phylum.Bacteroidetes.id.905
MED9	rs925095	0.00453119	0.02962	T	phylum.Bacteroidetes.id.905
TAOK1,ABHD15	rs9894551	0.967615	0.00062	A	phylum.Bacteroidetes.id.905
HNF1B	rs10908278	0.934329	-0.00065	A	phylum.Bacteroidetes.id.905
NMT1	rs2239923	0.306402	0.01178	T	phylum.Bacteroidetes.id.905
NPEPPS	rs7210801	0.009166	0.02745	C	phylum.Bacteroidetes.id.905
WIPI1	rs883541	0.432102	-0.00974	G	phylum.Bacteroidetes.id.905
SKA1,MAPK4	rs2957989	0.345681	-0.01169	G	phylum.Bacteroidetes.id.905
GIPR	rs7507893	0.508099	-0.00683	A	phylum.Bacteroidetes.id.905
FOXA2	rs1974	0.995213	-0.0043	A	phylum.Bacteroidetes.id.905
RALY	rs6059497	0.543585	0.00645	C	phylum.Bacteroidetes.id.905
HNF4A	rs2267850	0.602227	-0.00561	T	phylum.Bacteroidetes.id.905
TSHZ2	rs2255805	0.576708	-0.00582	C	phylum.Bacteroidetes.id.905
STX16-NPEPL1	rs2296529	0.968093	-0.00063	T	phylum.Bacteroidetes.id.905
STX16-NPEPL1	rs73129529	0.677264	0.0091	C	phylum.Bacteroidetes.id.905
EEF1A2,PPDPF	rs6122466	0.44929	0.01059	G	phylum.Bacteroidetes.id.905
MTMR3,HORMAD2	rs5763882	0.981491	0.00022	A	phylum.Bacteroidetes.id.905
MTMR3,HORMAD2	rs6006399	0.259996	-0.01881	G	phylum.Bacteroidetes.id.905
PRDM16	rs12139196	0.484302	-0.00877	T	phylum.Firmicutes.id.1672
KDM4A	rs3791033	0.0276512	-0.0246	C	phylum.Firmicutes.id.1672
CDC14A	rs7526455	0.271943	0.01487	C	phylum.Firmicutes.id.1672
FAM46C	rs1966228	0.76494	-0.00364	G	phylum.Firmicutes.id.1672
EDEM3	rs78444298	0.650405	NA	NA	phylum.Firmicutes.id.1672
PROX1	rs79687284	0.851033	-0.00861	A	phylum.Firmicutes.id.1672
PROX1	rs2075423	0.695797	-0.0047	T	phylum.Firmicutes.id.1672
ABCB10	rs348330	0.821046	-0.0028	G	phylum.Firmicutes.id.1672
GCKR	rs1260326	0.552378	-0.00679	T	phylum.Firmicutes.id.1672
THADA	rs112694524	0.269854	0.03094	T	phylum.Firmicutes.id.1672
SIX3,SIX2	rs12712928	0.116975	-0.02364	C	phylum.Firmicutes.id.1672
ACVR1C	rs146418816	0.422322	0.02751	A	phylum.Firmicutes.id.1672
ACVR1C	rs2509903	0.0182946	-0.03629	T	phylum.Firmicutes.id.1672
RBMS1	rs12692596	0.15243	-0.01545	T	phylum.Firmicutes.id.1672
GRB14,COBLL1	rs10184004	0.46968	0.00701	T	phylum.Firmicutes.id.1672
G6PC2	rs72875906	0.514917	-0.00818	G	phylum.Firmicutes.id.1672
G6PC2	rs143869345	0.802433	NA	NA	phylum.Firmicutes.id.1672
G6PC2	rs540524	0.680486	0.0044	G	phylum.Firmicutes.id.1672
G6PC2	rs560887	0.548773	-0.00678	T	phylum.Firmicutes.id.1672
G6PC2	rs56100844	0.0620974	NA	NA	phylum.Firmicutes.id.1672
G6PC2	rs114628368	0.557472	NA	NA	phylum.Firmicutes.id.1672
G6PC2	rs72886793	0.840699	NA	NA	phylum.Firmicutes.id.1672
NEUROD1	rs8192556	0.629806	0.02438	C	phylum.Firmicutes.id.1672
CACNA2D3	rs34222465	0.498787	0.00714	G	phylum.Firmicutes.id.1672
TMEM45A	rs4132537	0.720643	-0.00394	A	phylum.Firmicutes.id.1672
ADCY5	rs11708067	0.388798	-0.00987	G	phylum.Firmicutes.id.1672
ZBTB38	rs113861493	0.999362	0.0014	G	phylum.Firmicutes.id.1672
MBNL1	rs182314334	0.0612897	0.03407	T	phylum.Firmicutes.id.1672
MBNL1	rs4679997	0.689451	0.00458	C	phylum.Firmicutes.id.1672
MBNL1	rs78482374	0.0248581	0.07409	A	phylum.Firmicutes.id.1672
TRIM59,KPNA4	rs56394279	0.50082	0.00691	C	phylum.Firmicutes.id.1672
MECOM	rs73174306	0.233497	0.04092	G	phylum.Firmicutes.id.1672
SLC2A2	rs1514895	0.308108	-0.01167	G	phylum.Firmicutes.id.1672
LPP	rs6777684	0.398334	-0.01049	A	phylum.Firmicutes.id.1672
LCORL	rs75631642	0.819802	-0.00225	C	phylum.Firmicutes.id.1672
LCORL	rs6840504	0.375941	0.00935	T	phylum.Firmicutes.id.1672
TET2	rs34402524	0.587268	0.00848	G	phylum.Firmicutes.id.1672
ACSL1	rs72695652	0.446538	0.01195	G	phylum.Firmicutes.id.1672
ZBED3	rs4457054	0.271506	0.0132	G	phylum.Firmicutes.id.1672
PCSK1	rs7722200	0.0449203	-0.02358	C	phylum.Firmicutes.id.1672
ADRB2	rs71584073	0.289509	-0.01983	C	phylum.Firmicutes.id.1672
RREB1	rs35742417	0.610612	-0.00552	A	phylum.Firmicutes.id.1672
CDKAL1	rs7766070	0.499676	0.00794	A	phylum.Firmicutes.id.1672
SYNGAP1	rs9461856	0.304326	0.01064	G	phylum.Firmicutes.id.1672
ITPR3	rs1830873	0.374433	-0.00917	G	phylum.Firmicutes.id.1672
GLP1R	rs10305492	0.695502	NA	NA	phylum.Firmicutes.id.1672
VEGFA	rs62401198	0.233104	-0.0177	T	phylum.Firmicutes.id.1672
VEGFA	rs1317983	0.764482	0.00317	T	phylum.Firmicutes.id.1672
ARMC2,SESN1	rs118126621	0.626684	NA	NA	phylum.Firmicutes.id.1672
RFX6,VGLL2	rs783649	0.198792	0.01738	T	phylum.Firmicutes.id.1672
SOGA3,RSPO3	rs2800734	0.403718	-0.00977	A	phylum.Firmicutes.id.1672
RGS17	rs63739861	0.756561	0.00357	C	phylum.Firmicutes.id.1672
DGKB,AGMO	rs17168486	0.682393	0.00549	T	phylum.Firmicutes.id.1672
DGKB,AGMO	rs1974619	0.270114	-0.01169	C	phylum.Firmicutes.id.1672
JAZF1	rs849134	0.861394	0.00181	G	phylum.Firmicutes.id.1672
GCK	rs11979448	0.172127	-0.01556	G	phylum.Firmicutes.id.1672
GCK	rs183606969	0.849466	0.00226	A	phylum.Firmicutes.id.1672
GCK	rs12702068	0.42082	0.0083	A	phylum.Firmicutes.id.1672
GCK	rs2971670	0.532234	-0.00875	T	phylum.Firmicutes.id.1672
GCK	rs138917529	0.298247	NA	NA	phylum.Firmicutes.id.1672
GRB10,COBL	rs11238297	0.152545	0.01627	C	phylum.Firmicutes.id.1672
SRRM3	rs11767259	0.0757	0.05198	T	phylum.Firmicutes.id.1672
