## Supplementary Tables for "Random glucose GWAS in 493,036 individuals provides insights into diabetes pathophysiology, complications and treatment stratification" (part 6 of 6)

### Sheet: ST17 (continued)
Supplementary Table 17. Look-up of the 143 RG signals in the GWAS summary statistics for gut microbiome.
STEAP2-AS1	rs6465239	0.135542	0.01576	A	phylum.Firmicutes.id.1672
POP7,EPO	rs534043	0.46968	0.01021	A	phylum.Firmicutes.id.1672
PRKAR2B	rs3801969	0.690483	0.00422	T	phylum.Firmicutes.id.1672
PPP1R3B	rs4841132	0.860294	0.00233	A	phylum.Firmicutes.id.1672
TP53INP1	rs62523081	0.293075	-0.0113	A	phylum.Firmicutes.id.1672
SLC30A8	rs9650069	0.846019	0.00257	T	phylum.Firmicutes.id.1672
GLIS3	rs4237150	0.516468	-0.00693	C	phylum.Firmicutes.id.1672
CDKN2B	rs1831733	0.950722	0.00082	C	phylum.Firmicutes.id.1672
CDKN2B	rs10811662	0.547707	-0.00873	A	phylum.Firmicutes.id.1672
BAG1	rs706115	0.840073	-0.00284	G	phylum.Firmicutes.id.1672
IKBKAP	rs12335452	0.227586	NA	NA	phylum.Firmicutes.id.1672
ABO	rs635634	0.32237	-0.01406	T	phylum.Firmicutes.id.1672
GPSM1	rs28378473	0.621165	-0.00562	T	phylum.Firmicutes.id.1672
CDC123,CAMK1D	rs11257655	0.207886	-0.01559	T	phylum.Firmicutes.id.1672
GAD2	rs2236418	0.816072	0.00128	G	phylum.Firmicutes.id.1672
A1CF	rs61856594	0.00101189	0.03807	G	phylum.Firmicutes.id.1672
PRKG1	rs4415704	0.203515	-0.01346	T	phylum.Firmicutes.id.1672
ADRA2A	rs12775580	0.501838	0.01422	T	phylum.Firmicutes.id.1672
ADRA2A	rs11195538	0.147114	0.03231	C	phylum.Firmicutes.id.1672
TCF7L2	rs144155527	0.899257	NA	NA	phylum.Firmicutes.id.1672
TCF7L2	rs7903146	0.393992	-0.00991	T	phylum.Firmicutes.id.1672
INS	rs3842753	0.312687	0.01347	T	phylum.Firmicutes.id.1672
KCNQ1	rs231362	0.519575	-0.0062	A	phylum.Firmicutes.id.1672
KCNQ1	rs2237895	0.971282	-0.00049	C	phylum.Firmicutes.id.1672
KCNQ1	rs2299620	0.458693	0.02223	T	phylum.Firmicutes.id.1672
LMO1	rs2168101	0.451089	0.00935	A	phylum.Firmicutes.id.1672
LMO1	rs9667977	0.031303	0.0234	G	phylum.Firmicutes.id.1672
USP47	rs34718245	0.032065	-0.03169	A	phylum.Firmicutes.id.1672
PDE3B	rs141521721	0.716605	-0.01221	T	phylum.Firmicutes.id.1672
KCNJ11	rs12146443	0.598888	-0.00525	T	phylum.Firmicutes.id.1672
KCNJ11	rs1319447	0.106484	0.01707	G	phylum.Firmicutes.id.1672
PDHX	rs75479466	0.145503	-0.02697	A	phylum.Firmicutes.id.1672
MADD	rs10501320	0.982927	0.00133	C	phylum.Firmicutes.id.1672
OR4C5,OR4A47	rs11517651	0.101672	0.02426	G	phylum.Firmicutes.id.1672
RP11-707M1.1	rs11040429	0.629096	0.00563	T	phylum.Firmicutes.id.1672
OR4A5	rs72913090	0.437985	-0.01629	C	phylum.Firmicutes.id.1672
TRIM48	rs150587121	0.068001	0.03877	T	phylum.Firmicutes.id.1672
OR8K3,OR8K1	rs2170441	0.524907	0.01227	A	phylum.Firmicutes.id.1672
FADS1,FADS2,FADS3	rs28456	0.4229	-0.00912	G	phylum.Firmicutes.id.1672
STARD10,ARAP1	rs76550717	0.543585	-0.00857	G	phylum.Firmicutes.id.1672
CCND2	rs3217791	0.527256	0.01226	A	phylum.Firmicutes.id.1672
CCND2	rs76895963	0.962035	NA	NA	phylum.Firmicutes.id.1672
SOX5	rs12581677	0.89024	0.00172	G	phylum.Firmicutes.id.1672
MANSC4,KLHL42	rs11049144	0.59265	-0.00614	A	phylum.Firmicutes.id.1672
MANSC4,KLHL42	rs10492373	0.725438	0.00477	A	phylum.Firmicutes.id.1672
R3HDM2	rs12313762	0.114658	-0.01816	T	phylum.Firmicutes.id.1672
RMST	rs6538804	0.835697	-0.00226	G	phylum.Firmicutes.id.1672
RMST	rs721156	0.841637	-0.00709	T	phylum.Firmicutes.id.1672
HNF1A	rs1169299	0.244748	0.01178	C	phylum.Firmicutes.id.1672
FBRSL1	rs11146926	0.276507	-0.01577	A	phylum.Firmicutes.id.1672
RNF6	rs12874929	0.907494	-0.00076	G	phylum.Firmicutes.id.1672
PLUT	rs4769580	0.961876	-0.00124	A	phylum.Firmicutes.id.1672
KL	rs488166	0.974153	0.00132	C	phylum.Firmicutes.id.1672
ZC3H13	rs12429980	0.0975599	-0.01882	A	phylum.Firmicutes.id.1672
SPRY2	rs1359790	0.844923	-0.00197	A	phylum.Firmicutes.id.1672
HECTD1,HEATR5A	rs727675	0.3582	0.00974	G	phylum.Firmicutes.id.1672
FOXN3	rs35889227	0.532496	0.00688	G	phylum.Firmicutes.id.1672
WARS	rs35384251	0.139729	-0.01984	G	phylum.Firmicutes.id.1672
WARS	rs45617834	NA	NA	NA	phylum.Firmicutes.id.1672
HERC1	rs113192320	0.314993	-0.01073	C	phylum.Firmicutes.id.1672
HERC1	rs67507374	0.0236604	-0.02621	A	phylum.Firmicutes.id.1672
TSPAN3,PEAK1	rs7171448	0.455184	-0.00781	C	phylum.Firmicutes.id.1672
ITFG3,RAB11FIP3	rs8047053	0.730846	-0.00383	C	phylum.Firmicutes.id.1672
ITFG3,RAB11FIP3	rs111811257	0.507843	NA	NA	phylum.Firmicutes.id.1672
MED9	rs925095	0.442368	-0.00923	T	phylum.Firmicutes.id.1672
TAOK1,ABHD15	rs9894551	0.666032	-0.00591	A	phylum.Firmicutes.id.1672
HNF1B	rs10908278	0.493596	-0.00761	A	phylum.Firmicutes.id.1672
NMT1	rs2239923	0.554788	-0.00682	T	phylum.Firmicutes.id.1672
NPEPPS	rs7210801	0.243614	-0.01281	C	phylum.Firmicutes.id.1672
WIPI1	rs883541	0.920662	0.0007	G	phylum.Firmicutes.id.1672
SKA1,MAPK4	rs2957989	0.137862	0.0206	G	phylum.Firmicutes.id.1672
GIPR	rs7507893	0.879345	0.00137	A	phylum.Firmicutes.id.1672
FOXA2	rs1974	0.900524	0.01021	A	phylum.Firmicutes.id.1672
RALY	rs6059497	0.537367	-0.00641	C	phylum.Firmicutes.id.1672
HNF4A	rs2267850	0.429294	0.0098	T	phylum.Firmicutes.id.1672
TSHZ2	rs2255805	0.711979	0.00393	C	phylum.Firmicutes.id.1672
STX16-NPEPL1	rs2296529	0.632508	0.00725	T	phylum.Firmicutes.id.1672
STX16-NPEPL1	rs73129529	0.986437	-0.0019	C	phylum.Firmicutes.id.1672
EEF1A2,PPDPF	rs6122466	0.183387	-0.01891	G	phylum.Firmicutes.id.1672
MTMR3,HORMAD2	rs5763882	0.539347	-0.01293	A	phylum.Firmicutes.id.1672
MTMR3,HORMAD2	rs6006399	0.390892	0.0152	G	phylum.Firmicutes.id.1672
PRDM16	rs12139196	0.333044	-0.02386	T	phylum.Lentisphaerae.id.2238
KDM4A	rs3791033	0.972399	-0.0002	C	phylum.Lentisphaerae.id.2238
CDC14A	rs7526455	0.697276	-0.00848	C	phylum.Lentisphaerae.id.2238
FAM46C	rs1966228	0.227278	0.02775	G	phylum.Lentisphaerae.id.2238
EDEM3	rs78444298	0.856525	NA	NA	phylum.Lentisphaerae.id.2238
PROX1	rs79687284	0.876979	0.00528	A	phylum.Lentisphaerae.id.2238
PROX1	rs2075423	0.239196	-0.0266	T	phylum.Lentisphaerae.id.2238
ABCB10	rs348330	0.298805	-0.0236	G	phylum.Lentisphaerae.id.2238
GCKR	rs1260326	0.955501	0.00143	T	phylum.Lentisphaerae.id.2238
THADA	rs112694524	0.442487	-0.04243	T	phylum.Lentisphaerae.id.2238
SIX3,SIX2	rs12712928	0.298433	-0.02869	C	phylum.Lentisphaerae.id.2238
ACVR1C	rs146418816	0.35082	0.04168	A	phylum.Lentisphaerae.id.2238
ACVR1C	rs2509903	0.793013	-0.00647	T	phylum.Lentisphaerae.id.2238
RBMS1	rs12692596	0.606553	0.01064	T	phylum.Lentisphaerae.id.2238
GRB14,COBLL1	rs10184004	0.830235	0.00632	T	phylum.Lentisphaerae.id.2238
G6PC2	rs72875906	0.972558	0.00011	G	phylum.Lentisphaerae.id.2238
G6PC2	rs143869345	0.468084	NA	NA	phylum.Lentisphaerae.id.2238
G6PC2	rs540524	0.974951	0.00079	G	phylum.Lentisphaerae.id.2238
G6PC2	rs560887	0.6247	-0.01078	T	phylum.Lentisphaerae.id.2238
G6PC2	rs56100844	0.440588	NA	NA	phylum.Lentisphaerae.id.2238
G6PC2	rs114628368	0.62867	NA	NA	phylum.Lentisphaerae.id.2238
G6PC2	rs72886793	0.711681	NA	NA	phylum.Lentisphaerae.id.2238
NEUROD1	rs8192556	0.410281	NA	NA	phylum.Lentisphaerae.id.2238
CACNA2D3	rs34222465	0.31106	0.0211	G	phylum.Lentisphaerae.id.2238
TMEM45A	rs4132537	0.787622	-0.00571	A	phylum.Lentisphaerae.id.2238
ADCY5	rs11708067	0.427545	-0.02168	G	phylum.Lentisphaerae.id.2238
ZBTB38	rs113861493	0.0739052	-0.06982	C	phylum.Lentisphaerae.id.2238
MBNL1	rs182314334	0.856054	0.00685	T	phylum.Lentisphaerae.id.2238
MBNL1	rs4679997	0.944512	-0.00167	C	phylum.Lentisphaerae.id.2238
MBNL1	rs78482374	0.466736	0.03004	T	phylum.Lentisphaerae.id.2238
TRIM59,KPNA4	rs56394279	0.560163	0.01243	C	phylum.Lentisphaerae.id.2238
MECOM	rs73174306	0.433275	NA	NA	phylum.Lentisphaerae.id.2238
SLC2A2	rs1514895	0.217352	0.0279	G	phylum.Lentisphaerae.id.2238
LPP	rs6777684	0.0291243	-0.04683	A	phylum.Lentisphaerae.id.2238
LCORL	rs75631642	0.660951	0.00991	C	phylum.Lentisphaerae.id.2238
LCORL	rs6840504	0.649397	0.00951	T	phylum.Lentisphaerae.id.2238
TET2	rs34402524	0.120567	-0.04	G	phylum.Lentisphaerae.id.2238
ACSL1	rs72695652	0.536839	-0.01628	G	phylum.Lentisphaerae.id.2238
ZBED3	rs4457054	0.200897	-0.02917	G	phylum.Lentisphaerae.id.2238
PCSK1	rs7722200	0.512082	-0.01453	C	phylum.Lentisphaerae.id.2238
ADRB2	rs71584073	0.368972	0.03964	C	phylum.Lentisphaerae.id.2238
RREB1	rs35742417	0.066654	0.04776	A	phylum.Lentisphaerae.id.2238
CDKAL1	rs7766070	0.115026	-0.0364	A	phylum.Lentisphaerae.id.2238
SYNGAP1	rs9461856	0.0236604	0.0457	G	phylum.Lentisphaerae.id.2238
ITPR3	rs1830873	0.484677	0.01402	G	phylum.Lentisphaerae.id.2238
GLP1R	rs10305492	0.220123	NA	NA	phylum.Lentisphaerae.id.2238
VEGFA	rs62401198	0.941806	-0.00096	T	phylum.Lentisphaerae.id.2238
VEGFA	rs1317983	0.278897	-0.02568	T	phylum.Lentisphaerae.id.2238
ARMC2,SESN1	rs118126621	0.0864186	NA	NA	phylum.Lentisphaerae.id.2238
RFX6,VGLL2	rs783649	0.509125	-0.0155	T	phylum.Lentisphaerae.id.2238
SOGA3,RSPO3	rs2800734	0.67624	-0.00931	A	phylum.Lentisphaerae.id.2238
RGS17	rs63739861	0.428827	0.01714	C	phylum.Lentisphaerae.id.2238
DGKB,AGMO	rs17168486	0.204441	-0.03608	T	phylum.Lentisphaerae.id.2238
DGKB,AGMO	rs1974619	0.589887	-0.0109	C	phylum.Lentisphaerae.id.2238
JAZF1	rs849134	0.0643712	0.03759	G	phylum.Lentisphaerae.id.2238
GCK	rs11979448	0.269506	-0.02393	G	phylum.Lentisphaerae.id.2238
GCK	rs183606969	0.653865	NA	NA	phylum.Lentisphaerae.id.2238
GCK	rs12702068	0.202309	0.02634	A	phylum.Lentisphaerae.id.2238
GCK	rs2971670	0.621165	0.01252	T	phylum.Lentisphaerae.id.2238
GCK	rs138917529	0.833043	NA	NA	phylum.Lentisphaerae.id.2238
GRB10,COBL	rs11238297	0.982448	0.00123	C	phylum.Lentisphaerae.id.2238
SRRM3	rs11767259	0.339072	-0.03609	C	phylum.Lentisphaerae.id.2238
STEAP2-AS1	rs6465239	0.515176	-0.01289	A	phylum.Lentisphaerae.id.2238
POP7,EPO	rs534043	0.154736	0.04512	A	phylum.Lentisphaerae.id.2238
PRKAR2B	rs3801969	0.998245	-0.00041	T	phylum.Lentisphaerae.id.2238
PPP1R3B	rs4841132	0.662692	-0.01074	A	phylum.Lentisphaerae.id.2238
TP53INP1	rs62523081	0.955342	-0.00019	A	phylum.Lentisphaerae.id.2238
SLC30A8	rs9650069	0.468575	-0.01691	T	phylum.Lentisphaerae.id.2238
GLIS3	rs4237150	0.198792	-0.02766	C	phylum.Lentisphaerae.id.2238
CDKN2B	rs1831733	0.0407564	-0.04347	C	phylum.Lentisphaerae.id.2238
CDKN2B	rs10811662	0.260674	0.02678	A	phylum.Lentisphaerae.id.2238
BAG1	rs706115	0.929559	0.00093	G	phylum.Lentisphaerae.id.2238
IKBKAP	rs12335452	0.272991	NA	NA	phylum.Lentisphaerae.id.2238
ABO	rs635634	0.0479738	-0.0505	T	phylum.Lentisphaerae.id.2238
GPSM1	rs28378473	0.999043	-0.0002	T	phylum.Lentisphaerae.id.2238
CDC123,CAMK1D	rs11257655	0.916217	-0.0017	T	phylum.Lentisphaerae.id.2238
GAD2	rs2236418	0.981172	0.00059	G	phylum.Lentisphaerae.id.2238
A1CF	rs61856594	0.153753	-0.03435	G	phylum.Lentisphaerae.id.2238
PRKG1	rs4415704	0.909396	0.00229	T	phylum.Lentisphaerae.id.2238
ADRA2A	rs12775580	0.192985	-0.05371	T	phylum.Lentisphaerae.id.2238
ADRA2A	rs11195538	0.532234	-0.02718	C	phylum.Lentisphaerae.id.2238
TCF7L2	rs144155527	0.38649	NA	NA	phylum.Lentisphaerae.id.2238
TCF7L2	rs7903146	0.310965	0.02388	T	phylum.Lentisphaerae.id.2238
INS	rs3842753	0.498787	0.0137	T	phylum.Lentisphaerae.id.2238
KCNQ1	rs231362	0.27686	0.02242	A	phylum.Lentisphaerae.id.2238
KCNQ1	rs2237895	0.55278	0.01233	C	phylum.Lentisphaerae.id.2238
KCNQ1	rs2299620	0.213868	NA	NA	phylum.Lentisphaerae.id.2238
LMO1	rs2168101	0.163801	-0.03223	A	phylum.Lentisphaerae.id.2238
LMO1	rs9667977	0.654442	0.01005	G	phylum.Lentisphaerae.id.2238
USP47	rs34718245	0.603761	0.01686	A	phylum.Lentisphaerae.id.2238
PDE3B	rs141521721	0.742458	NA	NA	phylum.Lentisphaerae.id.2238
KCNJ11	rs12146443	0.745635	0.00787	T	phylum.Lentisphaerae.id.2238
KCNJ11	rs1319447	0.437985	0.01577	G	phylum.Lentisphaerae.id.2238
PDHX	rs75479466	0.635357	0.01753	A	phylum.Lentisphaerae.id.2238
MADD	rs10501320	0.345783	-0.02289	C	phylum.Lentisphaerae.id.2238
OR4C5,OR4A47	rs11517651	0.647671	0.0122	G	phylum.Lentisphaerae.id.2238
RP11-707M1.1	rs11040429	0.255037	-0.0259	T	phylum.Lentisphaerae.id.2238
OR4A5	rs72913090	0.2689	-0.0472	G	phylum.Lentisphaerae.id.2238
TRIM48	rs150587121	0.597638	0.02323	T	phylum.Lentisphaerae.id.2238
OR8K3,OR8K1	rs2170441	0.629806	-0.02139	A	phylum.Lentisphaerae.id.2238
FADS1,FADS2,FADS3	rs28456	0.855269	0.00327	G	phylum.Lentisphaerae.id.2238
STARD10,ARAP1	rs76550717	0.485803	0.01844	G	phylum.Lentisphaerae.id.2238
CCND2	rs3217791	0.980693	-0.00172	A	phylum.Lentisphaerae.id.2238
CCND2	rs76895963	0.289873	NA	NA	phylum.Lentisphaerae.id.2238
SOX5	rs12581677	0.703352	-0.01229	G	phylum.Lentisphaerae.id.2238
MANSC4,KLHL42	rs11049144	0.846646	0.00769	A	phylum.Lentisphaerae.id.2238
MANSC4,KLHL42	rs10492373	0.769216	-0.00855	A	phylum.Lentisphaerae.id.2238
R3HDM2	rs12313762	0.640929	0.01489	T	phylum.Lentisphaerae.id.2238
RMST	rs6538804	0.571394	0.01246	G	phylum.Lentisphaerae.id.2238
RMST	rs721156	0.313743	0.0459	T	phylum.Lentisphaerae.id.2238
HNF1A	rs1169299	0.139301	-0.03012	C	phylum.Lentisphaerae.id.2238
FBRSL1	rs11146926	0.239835	0.02722	A	phylum.Lentisphaerae.id.2238
RNF6	rs12874929	0.299643	-0.02376	G	phylum.Lentisphaerae.id.2238
PLUT	rs4769580	0.277125	-0.02389	A	phylum.Lentisphaerae.id.2238
KL	rs488166	0.618484	0.01378	C	phylum.Lentisphaerae.id.2238
ZC3H13	rs12429980	0.550507	0.01363	A	phylum.Lentisphaerae.id.2238
SPRY2	rs1359790	0.334946	0.02251	A	phylum.Lentisphaerae.id.2238
HECTD1,HEATR5A	rs727675	0.400572	0.01758	G	phylum.Lentisphaerae.id.2238
FOXN3	rs35889227	0.849936	-0.00412	G	phylum.Lentisphaerae.id.2238
WARS	rs35384251	0.217277	0.02978	G	phylum.Lentisphaerae.id.2238
WARS	rs45617834	NA	NA	NA	phylum.Lentisphaerae.id.2238
HERC1	rs113192320	0.0993527	-0.03424	C	phylum.Lentisphaerae.id.2238
HERC1	rs67507374	0.0668919	-0.03988	A	phylum.Lentisphaerae.id.2238
TSPAN3,PEAK1	rs7171448	0.713768	0.00768	C	phylum.Lentisphaerae.id.2238
ITFG3,RAB11FIP3	rs8047053	0.417021	0.02101	C	phylum.Lentisphaerae.id.2238
ITFG3,RAB11FIP3	rs111811257	0.820268	NA	NA	phylum.Lentisphaerae.id.2238
MED9	rs925095	0.0564688	0.04112	T	phylum.Lentisphaerae.id.2238
TAOK1,ABHD15	rs9894551	0.309725	-0.02438	A	phylum.Lentisphaerae.id.2238
HNF1B	rs10908278	0.361032	0.01992	A	phylum.Lentisphaerae.id.2238
NMT1	rs2239923	0.444272	-0.01813	T	phylum.Lentisphaerae.id.2238
NPEPPS	rs7210801	0.994096	-0.00057	C	phylum.Lentisphaerae.id.2238
WIPI1	rs883541	0.0459122	-0.04717	G	phylum.Lentisphaerae.id.2238
SKA1,MAPK4	rs2957989	0.310965	-0.02646	G	phylum.Lentisphaerae.id.2238
GIPR	rs7507893	0.977184	-0.00118	A	phylum.Lentisphaerae.id.2238
FOXA2	rs1974	0.259404	0.04147	T	phylum.Lentisphaerae.id.2238
RALY	rs6059497	0.177851	-0.02766	C	phylum.Lentisphaerae.id.2238
HNF4A	rs2267850	0.969209	0.00143	T	phylum.Lentisphaerae.id.2238
TSHZ2	rs2255805	0.543453	-0.0123	C	phylum.Lentisphaerae.id.2238
STX16-NPEPL1	rs2296529	0.150094	-0.035	T	phylum.Lentisphaerae.id.2238
STX16-NPEPL1	rs73129529	0.648102	0.01613	C	phylum.Lentisphaerae.id.2238
EEF1A2,PPDPF	rs6122466	0.816072	-0.00577	G	phylum.Lentisphaerae.id.2238
MTMR3,HORMAD2	rs5763882	0.549973	-0.02348	A	phylum.Lentisphaerae.id.2238
MTMR3,HORMAD2	rs6006399	0.466614	-0.01914	G	phylum.Lentisphaerae.id.2238
PRDM16	rs12139196	0.546243	-0.00697	T	phylum.Proteobacteria.id.2375
KDM4A	rs3791033	0.380813	0.01072	C	phylum.Proteobacteria.id.2375
CDC14A	rs7526455	0.660662	-0.00571	C	phylum.Proteobacteria.id.2375
FAM46C	rs1966228	0.438103	-0.0095	G	phylum.Proteobacteria.id.2375
EDEM3	rs78444298	0.940374	NA	NA	phylum.Proteobacteria.id.2375
PROX1	rs79687284	0.752306	-0.01704	A	phylum.Proteobacteria.id.2375
PROX1	rs2075423	0.246049	0.01298	T	phylum.Proteobacteria.id.2375
ABCB10	rs348330	0.465146	0.00833	G	phylum.Proteobacteria.id.2375
GCKR	rs1260326	0.490949	0.00763	T	phylum.Proteobacteria.id.2375
THADA	rs112694524	0.347731	0.02252	T	phylum.Proteobacteria.id.2375
SIX3,SIX2	rs12712928	0.371429	0.01374	C	phylum.Proteobacteria.id.2375
ACVR1C	rs146418816	0.365995	-0.02156	A	phylum.Proteobacteria.id.2375
ACVR1C	rs2509903	0.788699	-0.00298	T	phylum.Proteobacteria.id.2375
RBMS1	rs12692596	0.720643	0.00407	T	phylum.Proteobacteria.id.2375
GRB14,COBLL1	rs10184004	0.309153	-0.0109	T	phylum.Proteobacteria.id.2375
G6PC2	rs72875906	0.693729	0.00399	G	phylum.Proteobacteria.id.2375
G6PC2	rs143869345	0.996011	NA	NA	phylum.Proteobacteria.id.2375
G6PC2	rs540524	0.223985	-0.01304	G	phylum.Proteobacteria.id.2375
G6PC2	rs560887	0.946263	0.00217	T	phylum.Proteobacteria.id.2375
G6PC2	rs56100844	0.0604633	NA	NA	phylum.Proteobacteria.id.2375
G6PC2	rs114628368	0.649973	NA	NA	phylum.Proteobacteria.id.2375
G6PC2	rs72886793	0.0601081	NA	NA	phylum.Proteobacteria.id.2375
NEUROD1	rs8192556	0.609491	-0.02756	C	phylum.Proteobacteria.id.2375
CACNA2D3	rs34222465	0.201179	0.0137	G	phylum.Proteobacteria.id.2375
TMEM45A	rs4132537	0.088943	0.01781	A	phylum.Proteobacteria.id.2375
ADCY5	rs11708067	0.245886	0.0138	G	phylum.Proteobacteria.id.2375
ZBTB38	rs113861493	0.0750432	-0.07065	G	phylum.Proteobacteria.id.2375
MBNL1	rs182314334	0.202238	0.02261	T	phylum.Proteobacteria.id.2375
MBNL1	rs4679997	0.176311	-0.01484	C	phylum.Proteobacteria.id.2375
MBNL1	rs78482374	0.304515	0.03193	A	phylum.Proteobacteria.id.2375
TRIM59,KPNA4	rs56394279	0.300949	-0.01122	C	phylum.Proteobacteria.id.2375
MECOM	rs73174306	0.0123703	-0.08457	G	phylum.Proteobacteria.id.2375
SLC2A2	rs1514895	0.41886	-0.00924	G	phylum.Proteobacteria.id.2375
LPP	rs6777684	0.702461	-0.00381	A	phylum.Proteobacteria.id.2375
LCORL	rs75631642	0.455909	-0.00914	C	phylum.Proteobacteria.id.2375
LCORL	rs6840504	0.515821	-0.00682	T	phylum.Proteobacteria.id.2375
TET2	rs34402524	0.12167	-0.02502	G	phylum.Proteobacteria.id.2375
ACSL1	rs72695652	0.993936	-0.00043	G	phylum.Proteobacteria.id.2375
ZBED3	rs4457054	0.941965	-0.00026	G	phylum.Proteobacteria.id.2375
PCSK1	rs7722200	0.467103	-0.00835	C	phylum.Proteobacteria.id.2375
ADRB2	rs71584073	0.279253	0.02146	C	phylum.Proteobacteria.id.2375
RREB1	rs35742417	0.134237	0.02101	A	phylum.Proteobacteria.id.2375
CDKAL1	rs7766070	0.660372	0.00497	A	phylum.Proteobacteria.id.2375
SYNGAP1	rs9461856	0.581497	0.00576	G	phylum.Proteobacteria.id.2375
ITPR3	rs1830873	0.889292	0.00134	G	phylum.Proteobacteria.id.2375
GLP1R	rs10305492	0.244586	NA	NA	phylum.Proteobacteria.id.2375
VEGFA	rs62401198	0.952315	0.00158	T	phylum.Proteobacteria.id.2375
VEGFA	rs1317983	0.165686	-0.01613	T	phylum.Proteobacteria.id.2375
ARMC2,SESN1	rs118126621	0.6799	NA	NA	phylum.Proteobacteria.id.2375
RFX6,VGLL2	rs783649	0.612716	-0.00645	T	phylum.Proteobacteria.id.2375
SOGA3,RSPO3	rs2800734	0.995532	-0.00083	A	phylum.Proteobacteria.id.2375
RGS17	rs63739861	0.353096	0.00972	C	phylum.Proteobacteria.id.2375
DGKB,AGMO	rs17168486	0.45121	0.01014	T	phylum.Proteobacteria.id.2375
DGKB,AGMO	rs1974619	0.952156	-0.00061	C	phylum.Proteobacteria.id.2375
JAZF1	rs849134	0.00443557	0.02974	G	phylum.Proteobacteria.id.2375
GCK	rs11979448	0.708107	0.00461	G	phylum.Proteobacteria.id.2375
GCK	rs183606969	0.131094	-0.06493	A	phylum.Proteobacteria.id.2375
GCK	rs12702068	0.290694	0.01115	A	phylum.Proteobacteria.id.2375
GCK	rs2971670	0.490823	0.00939	T	phylum.Proteobacteria.id.2375
GCK	rs138917529	0.49866	NA	NA	phylum.Proteobacteria.id.2375
GRB10,COBL	rs11238297	0.532759	0.00675	C	phylum.Proteobacteria.id.2375
SRRM3	rs11767259	0.876033	-0.01265	T	phylum.Proteobacteria.id.2375
STEAP2-AS1	rs6465239	0.282285	-0.01172	A	phylum.Proteobacteria.id.2375
POP7,EPO	rs534043	0.39012	-0.0141	A	phylum.Proteobacteria.id.2375
PRKAR2B	rs3801969	0.803825	-0.00281	T	phylum.Proteobacteria.id.2375
PPP1R3B	rs4841132	0.986277	2e-05	A	phylum.Proteobacteria.id.2375
TP53INP1	rs62523081	0.96889	8e-05	A	phylum.Proteobacteria.id.2375
SLC30A8	rs9650069	0.748817	0.00317	T	phylum.Proteobacteria.id.2375
GLIS3	rs4237150	0.230684	-0.01279	C	phylum.Proteobacteria.id.2375
CDKN2B	rs1831733	0.116648	0.01654	C	phylum.Proteobacteria.id.2375
CDKN2B	rs10811662	0.67741	0.00607	A	phylum.Proteobacteria.id.2375
BAG1	rs706115	0.569899	0.00746	G	phylum.Proteobacteria.id.2375
IKBKAP	rs12335452	0.392773	NA	NA	phylum.Proteobacteria.id.2375
ABO	rs635634	0.20537	-0.01773	T	phylum.Proteobacteria.id.2375
GPSM1	rs28378473	0.264165	0.01308	T	phylum.Proteobacteria.id.2375
CDC123,CAMK1D	rs11257655	0.158009	0.01718	T	phylum.Proteobacteria.id.2375
GAD2	rs2236418	0.565156	0.00619	G	phylum.Proteobacteria.id.2375
A1CF	rs61856594	0.614402	-0.00673	G	phylum.Proteobacteria.id.2375
PRKG1	rs4415704	0.811416	0.00257	T	phylum.Proteobacteria.id.2375
ADRA2A	rs12775580	0.339982	-0.02116	T	phylum.Proteobacteria.id.2375
ADRA2A	rs11195538	0.201532	-0.02906	C	phylum.Proteobacteria.id.2375
TCF7L2	rs144155527	0.0962324	NA	NA	phylum.Proteobacteria.id.2375
TCF7L2	rs7903146	0.90686	0.00085	T	phylum.Proteobacteria.id.2375
INS	rs3842753	0.782241	-0.00347	T	phylum.Proteobacteria.id.2375
KCNQ1	rs231362	0.24965	0.01286	A	phylum.Proteobacteria.id.2375
KCNQ1	rs2237895	0.954227	0.00046	C	phylum.Proteobacteria.id.2375
KCNQ1	rs2299620	0.0630271	0.04857	T	phylum.Proteobacteria.id.2375
LMO1	rs2168101	0.0431764	-0.02376	A	phylum.Proteobacteria.id.2375
LMO1	rs9667977	0.0768939	-0.01923	G	phylum.Proteobacteria.id.2375
USP47	rs34718245	0.979736	-0.00067	A	phylum.Proteobacteria.id.2375
PDE3B	rs141521721	0.113787	-0.06076	T	phylum.Proteobacteria.id.2375
KCNJ11	rs12146443	0.113924	0.01693	T	phylum.Proteobacteria.id.2375
KCNJ11	rs1319447	0.581085	-0.00594	G	phylum.Proteobacteria.id.2375
PDHX	rs75479466	0.0643135	0.03503	A	phylum.Proteobacteria.id.2375
MADD	rs10501320	0.0638824	-0.02193	C	phylum.Proteobacteria.id.2375
OR4C5,OR4A47	rs11517651	0.986915	0.0013	G	phylum.Proteobacteria.id.2375
RP11-707M1.1	rs11040429	0.31106	-0.01206	T	phylum.Proteobacteria.id.2375
OR4A5	rs72913090	0.13882	0.04724	C	phylum.Proteobacteria.id.2375
TRIM48	rs150587121	0.297226	-0.02799	T	phylum.Proteobacteria.id.2375
OR8K3,OR8K1	rs2170441	0.568	0.0122	A	phylum.Proteobacteria.id.2375
FADS1,FADS2,FADS3	rs28456	0.333144	-0.01046	G	phylum.Proteobacteria.id.2375
STARD10,ARAP1	rs76550717	0.650117	0.0064	G	phylum.Proteobacteria.id.2375
CCND2	rs3217791	0.521263	-0.01413	A	phylum.Proteobacteria.id.2375
CCND2	rs76895963	0.852288	NA	NA	phylum.Proteobacteria.id.2375
SOX5	rs12581677	0.307918	0.02096	G	phylum.Proteobacteria.id.2375
MANSC4,KLHL42	rs11049144	0.362401	0.01204	A	phylum.Proteobacteria.id.2375
MANSC4,KLHL42	rs10492373	0.0110031	-0.03312	A	phylum.Proteobacteria.id.2375
R3HDM2	rs12313762	0.807696	0.00252	T	phylum.Proteobacteria.id.2375
RMST	rs6538804	0.97192	0.00036	G	phylum.Proteobacteria.id.2375
RMST	rs721156	0.679753	-0.00954	T	phylum.Proteobacteria.id.2375
HNF1A	rs1169299	0.707066	0.00447	C	phylum.Proteobacteria.id.2375
FBRSL1	rs11146926	0.447613	0.00861	A	phylum.Proteobacteria.id.2375
RNF6	rs12874929	0.333044	0.01095	G	phylum.Proteobacteria.id.2375
PLUT	rs4769580	0.537631	-0.00679	A	phylum.Proteobacteria.id.2375
KL	rs488166	0.939419	0.00102	C	phylum.Proteobacteria.id.2375
ZC3H13	rs12429980	0.28157	0.01207	A	phylum.Proteobacteria.id.2375
SPRY2	rs1359790	0.608651	0.00564	A	phylum.Proteobacteria.id.2375
HECTD1,HEATR5A	rs727675	0.665887	-0.00433	G	phylum.Proteobacteria.id.2375
FOXN3	rs35889227	0.902582	0.00155	G	phylum.Proteobacteria.id.2375
WARS	rs35384251	0.0037579	0.03601	G	phylum.Proteobacteria.id.2375
WARS	rs45617834	NA	NA	NA	phylum.Proteobacteria.id.2375
HERC1	rs113192320	0.513112	-0.00665	C	phylum.Proteobacteria.id.2375
HERC1	rs67507374	0.960282	-0.00048	A	phylum.Proteobacteria.id.2375
TSPAN3,PEAK1	rs7171448	0.994734	-0.00066	C	phylum.Proteobacteria.id.2375
ITFG3,RAB11FIP3	rs8047053	0.908604	-0.00068	C	phylum.Proteobacteria.id.2375
ITFG3,RAB11FIP3	rs111811257	0.689157	NA	NA	phylum.Proteobacteria.id.2375
MED9	rs925095	0.84461	0.00354	T	phylum.Proteobacteria.id.2375
TAOK1,ABHD15	rs9894551	0.55278	0.00707	A	phylum.Proteobacteria.id.2375
HNF1B	rs10908278	0.372071	0.00956	A	phylum.Proteobacteria.id.2375
NMT1	rs2239923	0.772887	0.00269	T	phylum.Proteobacteria.id.2375
NPEPPS	rs7210801	0.512983	0.0071	C	phylum.Proteobacteria.id.2375
WIPI1	rs883541	0.0400726	0.02625	G	phylum.Proteobacteria.id.2375
SKA1,MAPK4	rs2957989	0.548906	0.00792	G	phylum.Proteobacteria.id.2375
GIPR	rs7507893	0.910665	0.00093	A	phylum.Proteobacteria.id.2375
FOXA2	rs1974	0.645373	-0.02396	A	phylum.Proteobacteria.id.2375
RALY	rs6059497	0.349994	-0.01008	C	phylum.Proteobacteria.id.2375
HNF4A	rs2267850	0.905751	0.00218	T	phylum.Proteobacteria.id.2375
TSHZ2	rs2255805	0.478697	-0.00765	C	phylum.Proteobacteria.id.2375
STX16-NPEPL1	rs2296529	0.0191294	-0.02734	T	phylum.Proteobacteria.id.2375
STX16-NPEPL1	rs73129529	0.741853	0.00541	C	phylum.Proteobacteria.id.2375
EEF1A2,PPDPF	rs6122466	0.624983	0.00844	G	phylum.Proteobacteria.id.2375
MTMR3,HORMAD2	rs5763882	0.00262454	0.06133	A	phylum.Proteobacteria.id.2375
MTMR3,HORMAD2	rs6006399	0.339881	0.01418	G	phylum.Proteobacteria.id.2375
PRDM16	rs12139196	0.344251	0.01512	T	phylum.Tenericutes.id.3919
KDM4A	rs3791033	0.962513	4e-05	C	phylum.Tenericutes.id.3919
CDC14A	rs7526455	0.45446	-0.01138	C	phylum.Tenericutes.id.3919
FAM46C	rs1966228	0.465512	-0.01124	G	phylum.Tenericutes.id.3919
EDEM3	rs78444298	0.209479	NA	NA	phylum.Tenericutes.id.3919
PROX1	rs79687284	0.920503	0.00432	T	phylum.Tenericutes.id.3919
PROX1	rs2075423	0.359982	-0.01303	T	phylum.Tenericutes.id.3919
ABCB10	rs348330	0.897041	-0.00164	G	phylum.Tenericutes.id.3919
GCKR	rs1260326	0.970166	-0.00062	T	phylum.Tenericutes.id.3919
THADA	rs112694524	0.0766605	-0.06175	T	phylum.Tenericutes.id.3919
SIX3,SIX2	rs12712928	0.827897	0.00362	C	phylum.Tenericutes.id.3919
ACVR1C	rs146418816	0.346295	0.02499	A	phylum.Tenericutes.id.3919
ACVR1C	rs2509903	0.44881	-0.01415	T	phylum.Tenericutes.id.3919
RBMS1	rs12692596	0.303292	-0.01468	T	phylum.Tenericutes.id.3919
GRB14,COBLL1	rs10184004	0.910189	-0.00109	T	phylum.Tenericutes.id.3919
G6PC2	rs72875906	0.59265	-0.00825	G	phylum.Tenericutes.id.3919
G6PC2	rs143869345	0.852445	NA	NA	phylum.Tenericutes.id.3919
G6PC2	rs540524	0.440233	-0.01045	G	phylum.Tenericutes.id.3919
G6PC2	rs560887	0.171563	-0.01909	T	phylum.Tenericutes.id.3919
G6PC2	rs56100844	0.668942	NA	NA	phylum.Tenericutes.id.3919
G6PC2	rs114628368	0.0976813	NA	NA	phylum.Tenericutes.id.3919
G6PC2	rs72886793	0.573571	NA	NA	phylum.Tenericutes.id.3919
NEUROD1	rs8192556	0.477332	NA	NA	phylum.Tenericutes.id.3919
CACNA2D3	rs34222465	0.984682	-0.00036	G	phylum.Tenericutes.id.3919
TMEM45A	rs4132537	0.239275	0.0154	A	phylum.Tenericutes.id.3919
ADCY5	rs11708067	0.340489	-0.01579	G	phylum.Tenericutes.id.3919
ZBTB38	rs113861493	0.151059	-0.06489	G	phylum.Tenericutes.id.3919
MBNL1	rs182314334	0.688715	0.00861	T	phylum.Tenericutes.id.3919
MBNL1	rs4679997	0.96602	0.00042	C	phylum.Tenericutes.id.3919
MBNL1	rs78482374	0.7735	0.00658	T	phylum.Tenericutes.id.3919
TRIM59,KPNA4	rs56394279	0.926539	0.00157	C	phylum.Tenericutes.id.3919
MECOM	rs73174306	0.944353	0.00337	G	phylum.Tenericutes.id.3919
SLC2A2	rs1514895	0.950881	0.00054	G	phylum.Tenericutes.id.3919
LPP	rs6777684	0.49347	-0.00855	A	phylum.Tenericutes.id.3919
LCORL	rs75631642	0.610752	0.00831	C	phylum.Tenericutes.id.3919
LCORL	rs6840504	0.277037	0.01419	T	phylum.Tenericutes.id.3919
TET2	rs34402524	0.335648	-0.0182	G	phylum.Tenericutes.id.3919
ACSL1	rs72695652	0.729343	0.00629	G	phylum.Tenericutes.id.3919
ZBED3	rs4457054	0.576844	-0.00906	G	phylum.Tenericutes.id.3919
PCSK1	rs7722200	0.883921	0.00219	C	phylum.Tenericutes.id.3919
ADRB2	rs71584073	0.619189	0.01698	C	phylum.Tenericutes.id.3919
RREB1	rs35742417	0.585203	-0.01011	A	phylum.Tenericutes.id.3919
CDKAL1	rs7766070	0.178561	0.01995	A	phylum.Tenericutes.id.3919
SYNGAP1	rs9461856	0.800886	0.00296	G	phylum.Tenericutes.id.3919
ITPR3	rs1830873	0.0419314	0.02732	G	phylum.Tenericutes.id.3919
GLP1R	rs10305492	0.0935034	NA	NA	phylum.Tenericutes.id.3919
VEGFA	rs62401198	0.805218	0.00435	T	phylum.Tenericutes.id.3919
VEGFA	rs1317983	0.0751742	-0.02669	T	phylum.Tenericutes.id.3919
ARMC2,SESN1	rs118126621	0.0548326	NA	NA	phylum.Tenericutes.id.3919
RFX6,VGLL2	rs783649	0.618061	0.00964	T	phylum.Tenericutes.id.3919
SOGA3,RSPO3	rs2800734	0.181549	-0.01988	A	phylum.Tenericutes.id.3919
RGS17	rs63739861	0.185968	0.01835	C	phylum.Tenericutes.id.3919
DGKB,AGMO	rs17168486	0.210279	-0.02005	T	phylum.Tenericutes.id.3919
DGKB,AGMO	rs1974619	0.481682	-0.00965	C	phylum.Tenericutes.id.3919
JAZF1	rs849134	0.454822	-0.00996	G	phylum.Tenericutes.id.3919
GCK	rs11979448	0.0495533	0.02775	G	phylum.Tenericutes.id.3919
GCK	rs183606969	0.6	-0.03092	A	phylum.Tenericutes.id.3919
GCK	rs12702068	0.140482	-0.01972	A	phylum.Tenericutes.id.3919
GCK	rs2971670	0.355174	-0.01645	T	phylum.Tenericutes.id.3919
GCK	rs138917529	0.823691	NA	NA	phylum.Tenericutes.id.3919
GRB10,COBL	rs11238297	0.00240058	0.04341	C	phylum.Tenericutes.id.3919
SRRM3	rs11767259	0.293259	-0.03203	T	phylum.Tenericutes.id.3919
STEAP2-AS1	rs6465239	0.729794	0.00477	A	phylum.Tenericutes.id.3919
POP7,EPO	rs534043	0.224519	0.02503	A	phylum.Tenericutes.id.3919
PRKAR2B	rs3801969	0.125325	0.02039	T	phylum.Tenericutes.id.3919
PPP1R3B	rs4841132	0.74503	-0.0106	A	phylum.Tenericutes.id.3919
TP53INP1	rs62523081	0.615949	-0.00731	A	phylum.Tenericutes.id.3919
SLC30A8	rs9650069	0.577801	0.00825	T	phylum.Tenericutes.id.3919
GLIS3	rs4237150	0.654298	0.00612	C	phylum.Tenericutes.id.3919
CDKN2B	rs1831733	0.153119	-0.01968	C	phylum.Tenericutes.id.3919
CDKN2B	rs10811662	0.319347	-0.01802	A	phylum.Tenericutes.id.3919
BAG1	rs706115	0.594865	-0.01137	G	phylum.Tenericutes.id.3919
IKBKAP	rs12335452	0.534994	NA	NA	phylum.Tenericutes.id.3919
ABO	rs635634	0.929241	-0.00169	T	phylum.Tenericutes.id.3919
GPSM1	rs28378473	0.769828	0.00383	T	phylum.Tenericutes.id.3919
CDC123,CAMK1D	rs11257655	0.0899238	0.02681	T	phylum.Tenericutes.id.3919
GAD2	rs2236418	0.0307108	0.03756	G	phylum.Tenericutes.id.3919
A1CF	rs61856594	0.977024	0.00072	G	phylum.Tenericutes.id.3919
PRKG1	rs4415704	0.340691	-0.0127	T	phylum.Tenericutes.id.3919
ADRA2A	rs12775580	0.764025	-0.00703	T	phylum.Tenericutes.id.3919
ADRA2A	rs11195538	0.973037	0.00136	C	phylum.Tenericutes.id.3919
TCF7L2	rs144155527	0.380921	NA	NA	phylum.Tenericutes.id.3919
TCF7L2	rs7903146	0.649397	-0.00532	T	phylum.Tenericutes.id.3919
INS	rs3842753	0.491831	0.00746	T	phylum.Tenericutes.id.3919
KCNQ1	rs231362	0.720044	0.00465	A	phylum.Tenericutes.id.3919
KCNQ1	rs2237895	0.332246	0.01295	C	phylum.Tenericutes.id.3919
KCNQ1	rs2299620	0.910823	0.00826	G	phylum.Tenericutes.id.3919
LMO1	rs2168101	0.346193	0.01384	A	phylum.Tenericutes.id.3919
LMO1	rs9667977	0.853229	0.00281	G	phylum.Tenericutes.id.3919
USP47	rs34718245	0.212178	0.02353	A	phylum.Tenericutes.id.3919
PDE3B	rs141521721	0.920027	-0.00519	T	phylum.Tenericutes.id.3919
KCNJ11	rs12146443	0.178496	0.01846	T	phylum.Tenericutes.id.3919
KCNJ11	rs1319447	0.201179	0.01693	G	phylum.Tenericutes.id.3919
PDHX	rs75479466	0.0688504	-0.04218	A	phylum.Tenericutes.id.3919
MADD	rs10501320	0.0001639	-0.05903	C	phylum.Tenericutes.id.3919
OR4C5,OR4A47	rs11517651	0.333944	-0.01871	G	phylum.Tenericutes.id.3919
RP11-707M1.1	rs11040429	0.808315	0.00416	T	phylum.Tenericutes.id.3919
OR4A5	rs72913090	0.0123006	-0.0661	G	phylum.Tenericutes.id.3919
TRIM48	rs150587121	0.172379	0.04218	T	phylum.Tenericutes.id.3919
OR8K3,OR8K1	rs2170441	0.622437	0.01496	A	phylum.Tenericutes.id.3919
FADS1,FADS2,FADS3	rs28456	0.207597	0.01767	G	phylum.Tenericutes.id.3919
STARD10,ARAP1	rs76550717	0.602367	-0.00961	G	phylum.Tenericutes.id.3919
CCND2	rs3217791	0.881711	0.00219	A	phylum.Tenericutes.id.3919
CCND2	rs76895963	0.39488	NA	NA	phylum.Tenericutes.id.3919
SOX5	rs12581677	0.859351	-0.00321	G	phylum.Tenericutes.id.3919
MANSC4,KLHL42	rs11049144	0.107267	-0.0269	A	phylum.Tenericutes.id.3919
MANSC4,KLHL42	rs10492373	0.598332	-0.00863	A	phylum.Tenericutes.id.3919
R3HDM2	rs12313762	0.660662	0.0063	T	phylum.Tenericutes.id.3919
RMST	rs6538804	0.880133	0.00191	G	phylum.Tenericutes.id.3919
RMST	rs721156	0.025974	-0.06602	T	phylum.Tenericutes.id.3919
HNF1A	rs1169299	0.57289	-0.00762	C	phylum.Tenericutes.id.3919
FBRSL1	rs11146926	0.860765	0.00144	A	phylum.Tenericutes.id.3919
RNF6	rs12874929	0.278276	0.01783	G	phylum.Tenericutes.id.3919
PLUT	rs4769580	0.939419	0.00157	A	phylum.Tenericutes.id.3919
KL	rs488166	0.106224	0.02865	C	phylum.Tenericutes.id.3919
ZC3H13	rs12429980	0.842576	0.00253	A	phylum.Tenericutes.id.3919
SPRY2	rs1359790	0.555191	-0.00849	A	phylum.Tenericutes.id.3919
HECTD1,HEATR5A	rs727675	0.290238	-0.01401	G	phylum.Tenericutes.id.3919
FOXN3	rs35889227	0.610612	-0.00703	G	phylum.Tenericutes.id.3919
WARS	rs35384251	0.59861	0.00824	G	phylum.Tenericutes.id.3919
WARS	rs45617834	NA	NA	NA	phylum.Tenericutes.id.3919
HERC1	rs113192320	0.037233	-0.02865	C	phylum.Tenericutes.id.3919
HERC1	rs67507374	0.332645	0.01443	A	phylum.Tenericutes.id.3919
TSPAN3,PEAK1	rs7171448	0.723939	0.00512	C	phylum.Tenericutes.id.3919
ITFG3,RAB11FIP3	rs8047053	0.351854	0.01536	C	phylum.Tenericutes.id.3919
ITFG3,RAB11FIP3	rs111811257	0.668214	NA	NA	phylum.Tenericutes.id.3919
MED9	rs925095	0.432688	-0.01072	T	phylum.Tenericutes.id.3919
TAOK1,ABHD15	rs9894551	0.836478	0.00277	A	phylum.Tenericutes.id.3919
HNF1B	rs10908278	0.370573	-0.01186	A	phylum.Tenericutes.id.3919
NMT1	rs2239923	0.158776	0.02042	T	phylum.Tenericutes.id.3919
NPEPPS	rs7210801	0.449529	-0.01046	C	phylum.Tenericutes.id.3919
WIPI1	rs883541	0.756865	-0.00527	G	phylum.Tenericutes.id.3919
SKA1,MAPK4	rs2957989	0.679314	0.00607	G	phylum.Tenericutes.id.3919
GIPR	rs7507893	0.971282	0.0004	A	phylum.Tenericutes.id.3919
FOXA2	rs1974	0.855426	-0.00178	A	phylum.Tenericutes.id.3919
RALY	rs6059497	0.462096	0.00953	C	phylum.Tenericutes.id.3919
HNF4A	rs2267850	0.689451	0.00597	T	phylum.Tenericutes.id.3919
TSHZ2	rs2255805	0.961079	-0.00081	C	phylum.Tenericutes.id.3919
STX16-NPEPL1	rs2296529	0.768299	-0.00474	T	phylum.Tenericutes.id.3919
STX16-NPEPL1	rs73129529	0.236097	-0.0245	C	phylum.Tenericutes.id.3919
EEF1A2,PPDPF	rs6122466	0.472881	0.01399	G	phylum.Tenericutes.id.3919
MTMR3,HORMAD2	rs5763882	0.294639	-0.02701	A	phylum.Tenericutes.id.3919
MTMR3,HORMAD2	rs6006399	0.488059	-0.01317	G	phylum.Tenericutes.id.3919
PRDM16	rs12139196	0.195873	0.01728	T	class.Actinobacteria.id.419
KDM4A	rs3791033	0.348039	0.01072	C	class.Actinobacteria.id.419
CDC14A	rs7526455	0.539347	-0.00781	C	class.Actinobacteria.id.419
FAM46C	rs1966228	0.136119	-0.01914	G	class.Actinobacteria.id.419
EDEM3	rs78444298	0.031303	NA	NA	class.Actinobacteria.id.419
PROX1	rs79687284	0.754129	0.01762	A	class.Actinobacteria.id.419
PROX1	rs2075423	0.920979	0.00092	T	class.Actinobacteria.id.419
ABCB10	rs348330	0.750182	0.0039	G	class.Actinobacteria.id.419
GCKR	rs1260326	0.845393	0.00209	T	class.Actinobacteria.id.419
THADA	rs112694524	0.266138	-0.03462	T	class.Actinobacteria.id.419
SIX3,SIX2	rs12712928	0.0030704	-0.04225	C	class.Actinobacteria.id.419
ACVR1C	rs146418816	0.631512	0.01398	A	class.Actinobacteria.id.419
ACVR1C	rs2509903	0.884869	-0.00439	T	class.Actinobacteria.id.419
RBMS1	rs12692596	0.345579	0.01127	T	class.Actinobacteria.id.419
GRB14,COBLL1	rs10184004	0.384082	-0.0095	T	class.Actinobacteria.id.419
G6PC2	rs72875906	0.761128	0.00453	G	class.Actinobacteria.id.419
G6PC2	rs143869345	0.0541044	NA	NA	class.Actinobacteria.id.419
G6PC2	rs540524	0.439286	0.00907	G	class.Actinobacteria.id.419
G6PC2	rs560887	0.427428	-0.00851	T	class.Actinobacteria.id.419
G6PC2	rs56100844	0.0891685	NA	NA	class.Actinobacteria.id.419
G6PC2	rs114628368	0.703945	NA	NA	class.Actinobacteria.id.419
G6PC2	rs72886793	0.63607	NA	NA	class.Actinobacteria.id.419
NEUROD1	rs8192556	0.649829	0.02385	C	class.Actinobacteria.id.419
CACNA2D3	rs34222465	0.522433	-0.00711	G	class.Actinobacteria.id.419
TMEM45A	rs4132537	0.26864	-0.01263	A	class.Actinobacteria.id.419
ADCY5	rs11708067	0.571666	0.00782	G	class.Actinobacteria.id.419
ZBTB38	rs113861493	0.370146	0.03468	G	class.Actinobacteria.id.419
MBNL1	rs182314334	0.229829	-0.0232	T	class.Actinobacteria.id.419
MBNL1	rs4679997	0.590163	-0.0056	C	class.Actinobacteria.id.419
MBNL1	rs78482374	0.854955	0.00457	A	class.Actinobacteria.id.419
TRIM59,KPNA4	rs56394279	0.910665	0.00204	C	class.Actinobacteria.id.419
MECOM	rs73174306	0.115904	0.05627	G	class.Actinobacteria.id.419
SLC2A2	rs1514895	0.980214	-6e-05	G	class.Actinobacteria.id.419
LPP	rs6777684	0.843828	0.00464	A	class.Actinobacteria.id.419
LCORL	rs75631642	0.502221	0.00973	C	class.Actinobacteria.id.419
LCORL	rs6840504	0.26025	0.01263	T	class.Actinobacteria.id.419
TET2	rs34402524	0.269246	-0.01979	G	class.Actinobacteria.id.419
ACSL1	rs72695652	0.862023	-0.00252	G	class.Actinobacteria.id.419
ZBED3	rs4457054	0.151915	-0.01739	G	class.Actinobacteria.id.419
PCSK1	rs7722200	0.183914	0.01676	C	class.Actinobacteria.id.419
ADRB2	rs71584073	0.705579	0.00659	C	class.Actinobacteria.id.419
RREB1	rs35742417	0.572346	-0.00892	A	class.Actinobacteria.id.419
CDKAL1	rs7766070	0.499803	0.00794	A	class.Actinobacteria.id.419
SYNGAP1	rs9461856	0.583555	-0.00623	G	class.Actinobacteria.id.419
ITPR3	rs1830873	0.014065	-0.02732	G	class.Actinobacteria.id.419
GLP1R	rs10305492	0.433157	NA	NA	class.Actinobacteria.id.419
VEGFA	rs62401198	0.785314	0.00388	T	class.Actinobacteria.id.419
VEGFA	rs1317983	0.548906	-0.00891	T	class.Actinobacteria.id.419
ARMC2,SESN1	rs118126621	0.0216873	NA	NA	class.Actinobacteria.id.419
RFX6,VGLL2	rs783649	0.552913	0.00688	T	class.Actinobacteria.id.419
SOGA3,RSPO3	rs2800734	0.122734	-0.01904	A	class.Actinobacteria.id.419
RGS17	rs63739861	0.480188	-0.00812	C	class.Actinobacteria.id.419
DGKB,AGMO	rs17168486	0.0170606	0.03316	T	class.Actinobacteria.id.419
DGKB,AGMO	rs1974619	0.203231	-0.01411	C	class.Actinobacteria.id.419
JAZF1	rs849134	0.275625	-0.01217	G	class.Actinobacteria.id.419
GCK	rs11979448	0.814985	0.00255	G	class.Actinobacteria.id.419
GCK	rs183606969	0.131248	-0.07368	A	class.Actinobacteria.id.419
GCK	rs12702068	0.826338	-0.00247	A	class.Actinobacteria.id.419
GCK	rs2971670	0.770898	0.00458	T	class.Actinobacteria.id.419
GCK	rs138917529	0.384738	NA	NA	class.Actinobacteria.id.419
GRB10,COBL	rs11238297	0.590301	-0.0066	C	class.Actinobacteria.id.419
SRRM3	rs11767259	0.744424	0.01732	T	class.Actinobacteria.id.419
STEAP2-AS1	rs6465239	0.592788	0.00577	A	class.Actinobacteria.id.419
POP7,EPO	rs534043	0.168574	-0.02551	A	class.Actinobacteria.id.419
PRKAR2B	rs3801969	0.145725	-0.01641	T	class.Actinobacteria.id.419
PPP1R3B	rs4841132	0.632223	-0.00819	A	class.Actinobacteria.id.419
TP53INP1	rs62523081	0.916217	-0.00111	A	class.Actinobacteria.id.419
SLC30A8	rs9650069	0.384082	-0.0107	T	class.Actinobacteria.id.419
GLIS3	rs4237150	0.440114	0.00867	C	class.Actinobacteria.id.419
CDKN2B	rs1831733	0.680486	0.00453	C	class.Actinobacteria.id.419
CDKN2B	rs10811662	0.44917	-0.0122	A	class.Actinobacteria.id.419
BAG1	rs706115	0.281302	0.0169	G	class.Actinobacteria.id.419
IKBKAP	rs12335452	0.743365	NA	NA	class.Actinobacteria.id.419
ABO	rs635634	0.310297	-0.01417	T	class.Actinobacteria.id.419
GPSM1	rs28378473	0.639356	-0.00704	T	class.Actinobacteria.id.419
CDC123,CAMK1D	rs11257655	0.683127	0.00342	T	class.Actinobacteria.id.419
GAD2	rs2236418	0.715559	-0.00449	G	class.Actinobacteria.id.419
A1CF	rs61856594	0.917487	0.00242	G	class.Actinobacteria.id.419
PRKG1	rs4415704	0.787314	-0.0028	T	class.Actinobacteria.id.419
ADRA2A	rs12775580	0.58328	-0.01157	T	class.Actinobacteria.id.419
ADRA2A	rs11195538	0.167279	0.03335	C	class.Actinobacteria.id.419
TCF7L2	rs144155527	0.0928406	NA	NA	class.Actinobacteria.id.419
TCF7L2	rs7903146	0.00911794	-0.03231	T	class.Actinobacteria.id.419
INS	rs3842753	0.738078	0.00474	T	class.Actinobacteria.id.419
KCNQ1	rs231362	0.771663	-0.00316	A	class.Actinobacteria.id.419
KCNQ1	rs2237895	0.501329	0.00754	C	class.Actinobacteria.id.419
KCNQ1	rs2299620	0.360612	-0.03236	T	class.Actinobacteria.id.419
LMO1	rs2168101	0.136382	0.01821	A	class.Actinobacteria.id.419
LMO1	rs9667977	0.865325	-0.00225	G	class.Actinobacteria.id.419
USP47	rs34718245	0.8537	0.00352	A	class.Actinobacteria.id.419
PDE3B	rs141521721	0.0723356	0.07474	T	class.Actinobacteria.id.419
KCNJ11	rs12146443	0.0274962	0.02532	T	class.Actinobacteria.id.419
KCNJ11	rs1319447	0.620036	0.00555	G	class.Actinobacteria.id.419
PDHX	rs75479466	0.66705	-0.00933	A	class.Actinobacteria.id.419
MADD	rs10501320	0.128511	-0.01889	C	class.Actinobacteria.id.419
OR4C5,OR4A47	rs11517651	0.83976	-0.00372	G	class.Actinobacteria.id.419
RP11-707M1.1	rs11040429	0.184972	-0.01506	T	class.Actinobacteria.id.419
OR4A5	rs72913090	0.0993527	-0.06505	C	class.Actinobacteria.id.419
TRIM48	rs150587121	0.963151	0.00224	T	class.Actinobacteria.id.419
OR8K3,OR8K1	rs2170441	0.143249	-0.03244	A	class.Actinobacteria.id.419
FADS1,FADS2,FADS3	rs28456	0.852915	-0.00253	G	class.Actinobacteria.id.419
STARD10,ARAP1	rs76550717	0.202097	0.01822	G	class.Actinobacteria.id.419
CCND2	rs3217791	0.670399	0.00755	A	class.Actinobacteria.id.419
CCND2	rs76895963	0.74821	NA	NA	class.Actinobacteria.id.419
SOX5	rs12581677	0.856368	0.00278	G	class.Actinobacteria.id.419
MANSC4,KLHL42	rs11049144	0.542524	-0.00953	A	class.Actinobacteria.id.419
MANSC4,KLHL42	rs10492373	0.410508	-0.0115	A	class.Actinobacteria.id.419
R3HDM2	rs12313762	0.134758	-0.02049	T	class.Actinobacteria.id.419
RMST	rs6538804	0.363773	-0.01047	G	class.Actinobacteria.id.419
RMST	rs721156	0.516468	-0.01633	T	class.Actinobacteria.id.419
HNF1A	rs1169299	0.639928	-0.00553	C	class.Actinobacteria.id.419
FBRSL1	rs11146926	0.485928	0.01094	A	class.Actinobacteria.id.419
RNF6	rs12874929	0.447972	0.0107	G	class.Actinobacteria.id.419
PLUT	rs4769580	0.520484	-0.00859	A	class.Actinobacteria.id.419
KL	rs488166	0.766772	0.00661	C	class.Actinobacteria.id.419
ZC3H13	rs12429980	0.86328	-0.00159	A	class.Actinobacteria.id.419
SPRY2	rs1359790	0.390451	-0.01053	A	class.Actinobacteria.id.419
HECTD1,HEATR5A	rs727675	0.325017	-0.01069	G	class.Actinobacteria.id.419
FOXN3	rs35889227	0.91463	0.00145	G	class.Actinobacteria.id.419
WARS	rs35384251	0.192916	-0.01843	G	class.Actinobacteria.id.419
WARS	rs45617834	NA	NA	NA	class.Actinobacteria.id.419
HERC1	rs113192320	0.344149	0.01043	C	class.Actinobacteria.id.419
HERC1	rs67507374	0.12572	-0.01837	A	class.Actinobacteria.id.419
TSPAN3,PEAK1	rs7171448	0.432102	-0.00981	C	class.Actinobacteria.id.419
ITFG3,RAB11FIP3	rs8047053	0.510538	0.01023	C	class.Actinobacteria.id.419
ITFG3,RAB11FIP3	rs111811257	0.160319	NA	NA	class.Actinobacteria.id.419
MED9	rs925095	0.956776	-0.00105	T	class.Actinobacteria.id.419
TAOK1,ABHD15	rs9894551	0.732953	0.00445	A	class.Actinobacteria.id.419
HNF1B	rs10908278	0.974472	7e-05	A	class.Actinobacteria.id.419
NMT1	rs2239923	0.770134	-0.00246	T	class.Actinobacteria.id.419
NPEPPS	rs7210801	0.411305	-0.00904	C	class.Actinobacteria.id.419
WIPI1	rs883541	0.68489	0.00479	G	class.Actinobacteria.id.419
SKA1,MAPK4	rs2957989	0.692105	0.00387	G	class.Actinobacteria.id.419
GIPR	rs7507893	0.486429	0.0078	A	class.Actinobacteria.id.419
FOXA2	rs1974	0.94897	0.00771	A	class.Actinobacteria.id.419
RALY	rs6059497	0.794401	0.00325	C	class.Actinobacteria.id.419
HNF4A	rs2267850	0.197259	-0.01532	T	class.Actinobacteria.id.419
TSHZ2	rs2255805	0.492461	-0.00766	C	class.Actinobacteria.id.419
STX16-NPEPL1	rs2296529	0.60404	-0.00706	T	class.Actinobacteria.id.419
STX16-NPEPL1	rs73129529	0.944671	-0.003	C	class.Actinobacteria.id.419
EEF1A2,PPDPF	rs6122466	0.945626	0.00082	G	class.Actinobacteria.id.419
MTMR3,HORMAD2	rs5763882	0.503878	0.01364	A	class.Actinobacteria.id.419
MTMR3,HORMAD2	rs6006399	0.115951	0.02913	G	class.Actinobacteria.id.419
PRDM16	rs12139196	0.885658	-0.00213	T	class.Bacteroidia.id.912
KDM4A	rs3791033	0.274569	0.01177	C	class.Bacteroidia.id.912
CDC14A	rs7526455	0.779478	0.00411	C	class.Bacteroidia.id.912
FAM46C	rs1966228	0.190941	0.01575	G	class.Bacteroidia.id.912
EDEM3	rs78444298	0.671712	NA	NA	class.Bacteroidia.id.912
PROX1	rs79687284	0.439996	-0.03755	A	class.Bacteroidia.id.912
PROX1	rs2075423	0.245154	0.01292	T	class.Bacteroidia.id.912
ABCB10	rs348330	0.414157	-0.00905	G	class.Bacteroidia.id.912
GCKR	rs1260326	0.374648	-0.00932	T	class.Bacteroidia.id.912
THADA	rs112694524	0.501711	-0.01457	T	class.Bacteroidia.id.912
SIX3,SIX2	rs12712928	0.0146386	0.03391	C	class.Bacteroidia.id.912
ACVR1C	rs146418816	0.0359405	-0.05389	A	class.Bacteroidia.id.912
ACVR1C	rs2509903	0.0411515	0.03099	T	class.Bacteroidia.id.912
RBMS1	rs12692596	0.446538	0.00834	T	class.Bacteroidia.id.912
GRB14,COBLL1	rs10184004	0.729042	0.00176	T	class.Bacteroidia.id.912
G6PC2	rs72875906	0.0552125	0.02224	G	class.Bacteroidia.id.912
G6PC2	rs143869345	0.400012	NA	NA	class.Bacteroidia.id.912
G6PC2	rs540524	0.621589	0.00511	G	class.Bacteroidia.id.912
G6PC2	rs560887	0.717651	0.00209	T	class.Bacteroidia.id.912
G6PC2	rs56100844	0.358305	NA	NA	class.Bacteroidia.id.912
G6PC2	rs114628368	0.379184	NA	NA	class.Bacteroidia.id.912
G6PC2	rs72886793	0.768147	NA	NA	class.Bacteroidia.id.912
NEUROD1	rs8192556	0.614964	-0.02436	C	class.Bacteroidia.id.912
CACNA2D3	rs34222465	0.270027	-0.01156	G	class.Bacteroidia.id.912
TMEM45A	rs4132537	0.376696	0.0098	A	class.Bacteroidia.id.912
ADCY5	rs11708067	0.586579	0.00558	G	class.Bacteroidia.id.912
ZBTB38	rs113861493	0.212471	0.04494	G	class.Bacteroidia.id.912
MBNL1	rs182314334	0.402593	-0.01628	T	class.Bacteroidia.id.912
MBNL1	rs4679997	0.805063	-0.00282	C	class.Bacteroidia.id.912
MBNL1	rs78482374	0.00068328	-0.11284	A	class.Bacteroidia.id.912
TRIM59,KPNA4	rs56394279	0.741853	0.0034	C	class.Bacteroidia.id.912
MECOM	rs73174306	0.186168	-0.04368	G	class.Bacteroidia.id.912
SLC2A2	rs1514895	0.363456	0.01049	G	class.Bacteroidia.id.912
LPP	rs6777684	0.20437	0.01419	A	class.Bacteroidia.id.912
LCORL	rs75631642	0.872724	-0.00312	C	class.Bacteroidia.id.912
LCORL	rs6840504	0.0760631	-0.01839	T	class.Bacteroidia.id.912
TET2	rs34402524	0.571802	-0.00662	G	class.Bacteroidia.id.912
ACSL1	rs72695652	0.252126	-0.01734	G	class.Bacteroidia.id.912
ZBED3	rs4457054	0.797179	-0.00285	G	class.Bacteroidia.id.912
PCSK1	rs7722200	0.275009	0.01285	C	class.Bacteroidia.id.912
ADRB2	rs71584073	0.264765	0.02046	C	class.Bacteroidia.id.912
RREB1	rs35742417	0.669962	0.00704	A	class.Bacteroidia.id.912
CDKAL1	rs7766070	0.679167	-0.00524	A	class.Bacteroidia.id.912
SYNGAP1	rs9461856	0.501456	-0.00664	G	class.Bacteroidia.id.912
ITPR3	rs1830873	0.501584	0.0071	G	class.Bacteroidia.id.912
GLP1R	rs10305492	0.396549	NA	NA	class.Bacteroidia.id.912
VEGFA	rs62401198	0.537235	0.00989	T	class.Bacteroidia.id.912
VEGFA	rs1317983	0.817936	0.00333	T	class.Bacteroidia.id.912
ARMC2,SESN1	rs118126621	0.23444	NA	NA	class.Bacteroidia.id.912
RFX6,VGLL2	rs783649	0.372393	-0.01145	T	class.Bacteroidia.id.912
SOGA3,RSPO3	rs2800734	0.133563	0.01746	A	class.Bacteroidia.id.912
RGS17	rs63739861	0.636499	-0.00514	C	class.Bacteroidia.id.912
DGKB,AGMO	rs17168486	0.0759309	-0.0225	T	class.Bacteroidia.id.912
DGKB,AGMO	rs1974619	0.208536	0.01334	C	class.Bacteroidia.id.912
JAZF1	rs849134	0.40046	-0.00863	G	class.Bacteroidia.id.912
GCK	rs11979448	0.705876	-0.0045	G	class.Bacteroidia.id.912
GCK	rs183606969	0.911141	0.01045	A	class.Bacteroidia.id.912
GCK	rs12702068	0.23507	-0.01234	A	class.Bacteroidia.id.912
GCK	rs2971670	0.740644	0.00449	T	class.Bacteroidia.id.912
GCK	rs138917529	0.0523311	NA	NA	class.Bacteroidia.id.912
GRB10,COBL	rs11238297	0.312495	-0.01176	C	class.Bacteroidia.id.912
SRRM3	rs11767259	0.576025	-0.00842	T	class.Bacteroidia.id.912
STEAP2-AS1	rs6465239	0.115303	-0.01674	A	class.Bacteroidia.id.912
POP7,EPO	rs534043	0.441775	0.01444	A	class.Bacteroidia.id.912
PRKAR2B	rs3801969	0.997447	-2e-05	T	class.Bacteroidia.id.912
PPP1R3B	rs4841132	0.790855	0.00581	A	class.Bacteroidia.id.912
TP53INP1	rs62523081	0.685478	0.00389	A	class.Bacteroidia.id.912
SLC30A8	rs9650069	0.740191	0.00364	T	class.Bacteroidia.id.912
GLIS3	rs4237150	0.118335	0.01667	C	class.Bacteroidia.id.912
CDKN2B	rs1831733	0.566239	0.00607	C	class.Bacteroidia.id.912
CDKN2B	rs10811662	0.916058	0.00092	A	class.Bacteroidia.id.912
BAG1	rs706115	0.122298	-0.02235	G	class.Bacteroidia.id.912
IKBKAP	rs12335452	0.0122937	NA	NA	class.Bacteroidia.id.912
ABO	rs635634	0.0415699	0.02678	T	class.Bacteroidia.id.912
GPSM1	rs28378473	0.450249	0.00845	T	class.Bacteroidia.id.912
CDC123,CAMK1D	rs11257655	0.137703	0.01802	T	class.Bacteroidia.id.912
GAD2	rs2236418	0.563804	-0.00668	G	class.Bacteroidia.id.912
A1CF	rs61856594	0.00444393	-0.03252	G	class.Bacteroidia.id.912
PRKG1	rs4415704	0.207381	0.01335	T	class.Bacteroidia.id.912
ADRA2A	rs12775580	0.456635	-0.01581	T	class.Bacteroidia.id.912
ADRA2A	rs11195538	0.0118763	-0.05547	C	class.Bacteroidia.id.912
TCF7L2	rs144155527	0.792705	NA	NA	class.Bacteroidia.id.912
TCF7L2	rs7903146	0.0133162	0.02971	T	class.Bacteroidia.id.912
INS	rs3842753	0.270375	-0.01267	T	class.Bacteroidia.id.912
KCNQ1	rs231362	0.770287	-0.00291	A	class.Bacteroidia.id.912
KCNQ1	rs2237895	0.786237	0.00306	C	class.Bacteroidia.id.912
KCNQ1	rs2299620	0.0516307	-0.04709	T	class.Bacteroidia.id.912
LMO1	rs2168101	0.880607	-0.00211	A	class.Bacteroidia.id.912
LMO1	rs9667977	0.403943	-0.00911	G	class.Bacteroidia.id.912
USP47	rs34718245	0.209334	0.01898	A	class.Bacteroidia.id.912
PDE3B	rs141521721	0.863438	0.00484	T	class.Bacteroidia.id.912
KCNJ11	rs12146443	0.516597	-0.00721	T	class.Bacteroidia.id.912
KCNJ11	rs1319447	0.0220329	-0.02445	G	class.Bacteroidia.id.912
PDHX	rs75479466	0.774725	0.00425	A	class.Bacteroidia.id.912
MADD	rs10501320	0.818869	0.00162	C	class.Bacteroidia.id.912
OR4C5,OR4A47	rs11517651	0.0122937	-0.03848	G	class.Bacteroidia.id.912
RP11-707M1.1	rs11040429	0.16876	-0.01509	T	class.Bacteroidia.id.912
OR4A5	rs72913090	0.940374	0.00445	C	class.Bacteroidia.id.912
TRIM48	rs150587121	0.0196167	-0.04965	T	class.Bacteroidia.id.912
OR8K3,OR8K1	rs2170441	0.545312	-0.01221	A	class.Bacteroidia.id.912
FADS1,FADS2,FADS3	rs28456	0.654009	0.00552	G	class.Bacteroidia.id.912
STARD10,ARAP1	rs76550717	0.495492	-0.01058	G	class.Bacteroidia.id.912
CCND2	rs3217791	0.394769	-0.01615	A	class.Bacteroidia.id.912
CCND2	rs76895963	0.985479	NA	NA	class.Bacteroidia.id.912
SOX5	rs12581677	0.243534	-0.02182	G	class.Bacteroidia.id.912
MANSC4,KLHL42	rs11049144	0.96618	-0.00134	A	class.Bacteroidia.id.912
MANSC4,KLHL42	rs10492373	0.753369	0.00452	A	class.Bacteroidia.id.912
R3HDM2	rs12313762	0.157068	0.01836	T	class.Bacteroidia.id.912
RMST	rs6538804	0.846802	-0.002	G	class.Bacteroidia.id.912
RMST	rs721156	0.732501	-0.00711	T	class.Bacteroidia.id.912
HNF1A	rs1169299	0.940374	-0.00081	C	class.Bacteroidia.id.912
FBRSL1	rs11146926	0.314897	0.01326	A	class.Bacteroidia.id.912
RNF6	rs12874929	0.4137	-0.01042	G	class.Bacteroidia.id.912
PLUT	rs4769580	0.985479	-0.00045	A	class.Bacteroidia.id.912
KL	rs488166	0.523083	-0.01107	C	class.Bacteroidia.id.912
ZC3H13	rs12429980	0.148458	0.01654	A	class.Bacteroidia.id.912
SPRY2	rs1359790	0.598749	-0.006	A	class.Bacteroidia.id.912
HECTD1,HEATR5A	rs727675	0.288963	0.01111	G	class.Bacteroidia.id.912
FOXN3	rs35889227	0.757778	-0.00358	G	class.Bacteroidia.id.912
WARS	rs35384251	0.510538	0.00876	G	class.Bacteroidia.id.912
WARS	rs45617834	NA	NA	NA	class.Bacteroidia.id.912
HERC1	rs113192320	0.447613	0.00801	C	class.Bacteroidia.id.912
HERC1	rs67507374	0.0644001	0.0217	A	class.Bacteroidia.id.912
TSPAN3,PEAK1	rs7171448	0.805682	0.00241	C	class.Bacteroidia.id.912
ITFG3,RAB11FIP3	rs8047053	0.436333	0.00852	C	class.Bacteroidia.id.912
ITFG3,RAB11FIP3	rs111811257	0.462705	NA	NA	class.Bacteroidia.id.912
MED9	rs925095	0.00446911	0.02966	T	class.Bacteroidia.id.912
TAOK1,ABHD15	rs9894551	0.911775	-0.00018	A	class.Bacteroidia.id.912
HNF1B	rs10908278	0.852915	-0.00176	A	class.Bacteroidia.id.912
NMT1	rs2239923	0.311825	0.01163	T	class.Bacteroidia.id.912
NPEPPS	rs7210801	0.00758512	0.02813	C	class.Bacteroidia.id.912
WIPI1	rs883541	0.488059	-0.00861	G	class.Bacteroidia.id.912
SKA1,MAPK4	rs2957989	0.324526	-0.01224	G	class.Bacteroidia.id.912
GIPR	rs7507893	0.498025	-0.007	A	class.Bacteroidia.id.912
FOXA2	rs1974	0.98532	-0.00395	A	class.Bacteroidia.id.912
RALY	rs6059497	0.54784	0.00638	C	class.Bacteroidia.id.912
HNF4A	rs2267850	0.637926	-0.00501	T	class.Bacteroidia.id.912
TSHZ2	rs2255805	0.526995	-0.0066	C	class.Bacteroidia.id.912
STX16-NPEPL1	rs2296529	0.966658	0.00041	T	class.Bacteroidia.id.912
STX16-NPEPL1	rs73129529	0.667487	0.00931	C	class.Bacteroidia.id.912
EEF1A2,PPDPF	rs6122466	0.456151	0.01043	G	class.Bacteroidia.id.912
MTMR3,HORMAD2	rs5763882	0.940851	-0.00188	A	class.Bacteroidia.id.912
MTMR3,HORMAD2	rs6006399	0.287148	-0.01785	G	class.Bacteroidia.id.912
PRDM16	rs12139196	0.149585	-0.02054	T	class.Betaproteobacteria.id.2867
KDM4A	rs3791033	0.522173	0.00755	C	class.Betaproteobacteria.id.2867
CDC14A	rs7526455	0.869574	0.00329	C	class.Betaproteobacteria.id.2867
FAM46C	rs1966228	0.261098	-0.0138	G	class.Betaproteobacteria.id.2867
EDEM3	rs78444298	0.455426	NA	NA	class.Betaproteobacteria.id.2867
PROX1	rs79687284	0.110891	0.08004	A	class.Betaproteobacteria.id.2867
PROX1	rs2075423	0.289964	0.01184	T	class.Betaproteobacteria.id.2867
ABCB10	rs348330	0.780859	-0.00288	G	class.Betaproteobacteria.id.2867
GCKR	rs1260326	0.308298	0.01146	T	class.Betaproteobacteria.id.2867
THADA	rs112694524	0.558817	0.01543	T	class.Betaproteobacteria.id.2867
SIX3,SIX2	rs12712928	0.121863	0.02229	C	class.Betaproteobacteria.id.2867
ACVR1C	rs146418816	0.542392	0.02118	A	class.Betaproteobacteria.id.2867
ACVR1C	rs2509903	0.289782	-0.01539	T	class.Betaproteobacteria.id.2867
RBMS1	rs12692596	0.470172	0.00839	T	class.Betaproteobacteria.id.2867
GRB14,COBLL1	rs10184004	0.669962	-0.0039	T	class.Betaproteobacteria.id.2867
G6PC2	rs72875906	0.09195	0.02112	G	class.Betaproteobacteria.id.2867
G6PC2	rs143869345	0.0877477	NA	NA	class.Betaproteobacteria.id.2867
G6PC2	rs540524	0.545844	-0.0068	G	class.Betaproteobacteria.id.2867
G6PC2	rs560887	0.832419	0.00212	T	class.Betaproteobacteria.id.2867
G6PC2	rs56100844	0.630943	NA	NA	class.Betaproteobacteria.id.2867
G6PC2	rs114628368	0.881711	NA	NA	class.Betaproteobacteria.id.2867
G6PC2	rs72886793	0.438221	NA	NA	class.Betaproteobacteria.id.2867
NEUROD1	rs8192556	0.0766272	0.07827	C	class.Betaproteobacteria.id.2867
CACNA2D3	rs34222465	0.0459993	0.02195	G	class.Betaproteobacteria.id.2867
TMEM45A	rs4132537	0.875402	0.00178	A	class.Betaproteobacteria.id.2867
ADCY5	rs11708067	0.481557	-0.00983	G	class.Betaproteobacteria.id.2867
ZBTB38	rs113861493	0.429061	-0.03409	G	class.Betaproteobacteria.id.2867
MBNL1	rs182314334	0.472634	0.01252	T	class.Betaproteobacteria.id.2867
MBNL1	rs4679997	0.198094	-0.01489	C	class.Betaproteobacteria.id.2867
MBNL1	rs78482374	0.105404	0.04787	A	class.Betaproteobacteria.id.2867
TRIM59,KPNA4	rs56394279	0.970485	-0.00042	C	class.Betaproteobacteria.id.2867
MECOM	rs73174306	0.417021	-0.02872	G	class.Betaproteobacteria.id.2867
SLC2A2	rs1514895	0.547973	-0.00665	G	class.Betaproteobacteria.id.2867
LPP	rs6777684	0.385504	0.01089	A	class.Betaproteobacteria.id.2867
LCORL	rs75631642	0.610472	-0.00712	C	class.Betaproteobacteria.id.2867
LCORL	rs6840504	0.78793	0.00303	T	class.Betaproteobacteria.id.2867
TET2	rs34402524	0.10867	-0.02515	G	class.Betaproteobacteria.id.2867
ACSL1	rs72695652	0.574389	0.00936	G	class.Betaproteobacteria.id.2867
ZBED3	rs4457054	0.316247	0.0132	G	class.Betaproteobacteria.id.2867
PCSK1	rs7722200	0.855897	-0.00214	C	class.Betaproteobacteria.id.2867
ADRB2	rs71584073	0.241277	0.02338	C	class.Betaproteobacteria.id.2867
RREB1	rs35742417	0.791934	0.00442	A	class.Betaproteobacteria.id.2867
CDKAL1	rs7766070	0.803206	0.0031	A	class.Betaproteobacteria.id.2867
SYNGAP1	rs9461856	0.349891	0.00991	G	class.Betaproteobacteria.id.2867
ITPR3	rs1830873	0.40801	0.00875	G	class.Betaproteobacteria.id.2867
GLP1R	rs10305492	0.382663	NA	NA	class.Betaproteobacteria.id.2867
VEGFA	rs62401198	0.354654	0.01403	T	class.Betaproteobacteria.id.2867
VEGFA	rs1317983	0.367163	-0.01024	T	class.Betaproteobacteria.id.2867
ARMC2,SESN1	rs118126621	0.595973	NA	NA	class.Betaproteobacteria.id.2867
RFX6,VGLL2	rs783649	0.773194	0.00513	T	class.Betaproteobacteria.id.2867
SOGA3,RSPO3	rs2800734	0.291242	-0.01354	A	class.Betaproteobacteria.id.2867
RGS17	rs63739861	0.526603	-0.00728	C	class.Betaproteobacteria.id.2867
DGKB,AGMO	rs17168486	0.711681	0.00555	T	class.Betaproteobacteria.id.2867
DGKB,AGMO	rs1974619	0.230217	-0.013	C	class.Betaproteobacteria.id.2867
JAZF1	rs849134	0.162594	0.01501	G	class.Betaproteobacteria.id.2867
GCK	rs11979448	0.272991	0.01295	G	class.Betaproteobacteria.id.2867
GCK	rs183606969	0.0157525	-0.10711	A	class.Betaproteobacteria.id.2867
GCK	rs12702068	0.0565724	0.02071	A	class.Betaproteobacteria.id.2867
GCK	rs2971670	0.318959	-0.01466	T	class.Betaproteobacteria.id.2867
GCK	rs138917529	0.168574	NA	NA	class.Betaproteobacteria.id.2867
GRB10,COBL	rs11238297	0.391666	0.0099	C	class.Betaproteobacteria.id.2867
SRRM3	rs11767259	0.657621	-0.01648	T	class.Betaproteobacteria.id.2867
STEAP2-AS1	rs6465239	0.508484	-0.00709	A	class.Betaproteobacteria.id.2867
POP7,EPO	rs534043	0.923521	-0.00038	A	class.Betaproteobacteria.id.2867
PRKAR2B	rs3801969	0.795172	-0.00306	T	class.Betaproteobacteria.id.2867
PPP1R3B	rs4841132	0.784546	-0.00614	A	class.Betaproteobacteria.id.2867
TP53INP1	rs62523081	0.86108	0.00327	A	class.Betaproteobacteria.id.2867
SLC30A8	rs9650069	0.481931	0.00785	T	class.Betaproteobacteria.id.2867
GLIS3	rs4237150	0.91828	-0.00112	C	class.Betaproteobacteria.id.2867
CDKN2B	rs1831733	0.389789	0.00935	C	class.Betaproteobacteria.id.2867
CDKN2B	rs10811662	0.523213	0.00799	A	class.Betaproteobacteria.id.2867
BAG1	rs706115	0.921773	-0.00238	G	class.Betaproteobacteria.id.2867
IKBKAP	rs12335452	0.327086	NA	NA	class.Betaproteobacteria.id.2867
ABO	rs635634	0.660517	0.00498	T	class.Betaproteobacteria.id.2867
GPSM1	rs28378473	0.133926	0.01817	T	class.Betaproteobacteria.id.2867
CDC123,CAMK1D	rs11257655	0.418285	0.00923	T	class.Betaproteobacteria.id.2867
GAD2	rs2236418	0.308868	-0.01574	G	class.Betaproteobacteria.id.2867
A1CF	rs61856594	0.603482	-0.00672	G	class.Betaproteobacteria.id.2867
PRKG1	rs4415704	0.206733	0.01373	T	class.Betaproteobacteria.id.2867
ADRA2A	rs12775580	0.840229	-0.00638	T	class.Betaproteobacteria.id.2867
ADRA2A	rs11195538	0.486304	-0.01668	C	class.Betaproteobacteria.id.2867
TCF7L2	rs144155527	0.170001	NA	NA	class.Betaproteobacteria.id.2867
TCF7L2	rs7903146	0.231385	0.01463	T	class.Betaproteobacteria.id.2867
INS	rs3842753	0.466491	0.0093	T	class.Betaproteobacteria.id.2867
KCNQ1	rs231362	0.0674895	0.02065	A	class.Betaproteobacteria.id.2867
KCNQ1	rs2237895	0.456997	0.00819	C	class.Betaproteobacteria.id.2867
KCNQ1	rs2299620	0.361243	0.02216	T	class.Betaproteobacteria.id.2867
LMO1	rs2168101	0.646378	0.00508	A	class.Betaproteobacteria.id.2867
LMO1	rs9667977	0.227278	-0.01333	G	class.Betaproteobacteria.id.2867
USP47	rs34718245	0.516726	-0.0108	A	class.Betaproteobacteria.id.2867
PDE3B	rs141521721	0.087488	-0.06691	T	class.Betaproteobacteria.id.2867
KCNJ11	rs12146443	0.6799	-0.00485	T	class.Betaproteobacteria.id.2867
KCNJ11	rs1319447	0.789007	-0.00327	G	class.Betaproteobacteria.id.2867
PDHX	rs75479466	0.961079	-0.00164	A	class.Betaproteobacteria.id.2867
MADD	rs10501320	0.43304	-0.0095	C	class.Betaproteobacteria.id.2867
OR4C5,OR4A47	rs11517651	0.972239	0.00039	G	class.Betaproteobacteria.id.2867
RP11-707M1.1	rs11040429	0.00056811	-0.03976	T	class.Betaproteobacteria.id.2867
OR4A5	rs72913090	0.863595	0.00544	C	class.Betaproteobacteria.id.2867
TRIM48	rs150587121	0.994574	-0.00374	T	class.Betaproteobacteria.id.2867
OR8K3,OR8K1	rs2170441	0.49866	-0.01656	A	class.Betaproteobacteria.id.2867
FADS1,FADS2,FADS3	rs28456	0.258729	-0.01327	G	class.Betaproteobacteria.id.2867
STARD10,ARAP1	rs76550717	0.189183	-0.02087	G	class.Betaproteobacteria.id.2867
CCND2	rs3217791	0.0749125	-0.03528	A	class.Betaproteobacteria.id.2867
CCND2	rs76895963	0.0890181	NA	NA	class.Betaproteobacteria.id.2867
SOX5	rs12581677	0.0632258	0.03537	G	class.Betaproteobacteria.id.2867
MANSC4,KLHL42	rs11049144	0.598194	0.00798	A	class.Betaproteobacteria.id.2867
MANSC4,KLHL42	rs10492373	0.665451	-0.00587	A	class.Betaproteobacteria.id.2867
R3HDM2	rs12313762	0.449889	-0.00783	T	class.Betaproteobacteria.id.2867
RMST	rs6538804	0.590025	-0.00609	G	class.Betaproteobacteria.id.2867
RMST	rs721156	0.339375	-0.02204	T	class.Betaproteobacteria.id.2867
HNF1A	rs1169299	0.689893	-0.00379	C	class.Betaproteobacteria.id.2867
FBRSL1	rs11146926	0.0583313	0.02509	A	class.Betaproteobacteria.id.2867
RNF6	rs12874929	0.177401	0.01543	G	class.Betaproteobacteria.id.2867
PLUT	rs4769580	0.324526	0.01312	A	class.Betaproteobacteria.id.2867
KL	rs488166	0.5346	-0.00853	C	class.Betaproteobacteria.id.2867
ZC3H13	rs12429980	0.0131382	0.0287	A	class.Betaproteobacteria.id.2867
SPRY2	rs1359790	0.637498	-0.00699	A	class.Betaproteobacteria.id.2867
HECTD1,HEATR5A	rs727675	0.478573	0.00798	G	class.Betaproteobacteria.id.2867
FOXN3	rs35889227	0.124489	-0.01694	G	class.Betaproteobacteria.id.2867
WARS	rs35384251	0.361137	0.01227	G	class.Betaproteobacteria.id.2867
WARS	rs45617834	NA	NA	NA	class.Betaproteobacteria.id.2867
HERC1	rs113192320	0.229209	-0.01331	C	class.Betaproteobacteria.id.2867
HERC1	rs67507374	0.753369	0.00264	A	class.Betaproteobacteria.id.2867
TSPAN3,PEAK1	rs7171448	0.905434	-0.00162	C	class.Betaproteobacteria.id.2867
ITFG3,RAB11FIP3	rs8047053	0.392994	0.01154	C	class.Betaproteobacteria.id.2867
ITFG3,RAB11FIP3	rs111811257	0.888502	NA	NA	class.Betaproteobacteria.id.2867
MED9	rs925095	0.0321613	0.02414	T	class.Betaproteobacteria.id.2867
TAOK1,ABHD15	rs9894551	0.729042	-0.0031	A	class.Betaproteobacteria.id.2867
HNF1B	rs10908278	0.404732	0.00945	A	class.Betaproteobacteria.id.2867
NMT1	rs2239923	0.433745	-0.00988	T	class.Betaproteobacteria.id.2867
NPEPPS	rs7210801	0.0706688	0.01988	C	class.Betaproteobacteria.id.2867
WIPI1	rs883541	0.210716	0.0163	G	class.Betaproteobacteria.id.2867
SKA1,MAPK4	rs2957989	0.920344	0.00167	G	class.Betaproteobacteria.id.2867
GIPR	rs7507893	0.731899	0.0039	A	class.Betaproteobacteria.id.2867
FOXA2	rs1974	0.697424	0.00385	A	class.Betaproteobacteria.id.2867
RALY	rs6059497	0.704094	0.00394	C	class.Betaproteobacteria.id.2867
HNF4A	rs2267850	0.463436	0.00955	T	class.Betaproteobacteria.id.2867
TSHZ2	rs2255805	0.82665	-0.00238	C	class.Betaproteobacteria.id.2867
STX16-NPEPL1	rs2296529	0.0828471	-0.0206	T	class.Betaproteobacteria.id.2867
STX16-NPEPL1	rs73129529	0.468575	-0.01457	C	class.Betaproteobacteria.id.2867
EEF1A2,PPDPF	rs6122466	0.964267	-0.00012	G	class.Betaproteobacteria.id.2867
MTMR3,HORMAD2	rs5763882	0.465512	-0.01777	A	class.Betaproteobacteria.id.2867
MTMR3,HORMAD2	rs6006399	0.588645	0.00955	G	class.Betaproteobacteria.id.2867
PRDM16	rs12139196	0.344251	0.01512	T	class.Mollicutes.id.3920
KDM4A	rs3791033	0.962513	4e-05	C	class.Mollicutes.id.3920
CDC14A	rs7526455	0.45446	-0.01138	C	class.Mollicutes.id.3920
FAM46C	rs1966228	0.465512	-0.01124	G	class.Mollicutes.id.3920
EDEM3	rs78444298	0.209479	NA	NA	class.Mollicutes.id.3920
PROX1	rs79687284	0.920503	0.00432	T	class.Mollicutes.id.3920
PROX1	rs2075423	0.359982	-0.01303	T	class.Mollicutes.id.3920
ABCB10	rs348330	0.897041	-0.00164	G	class.Mollicutes.id.3920
GCKR	rs1260326	0.970166	-0.00062	T	class.Mollicutes.id.3920
THADA	rs112694524	0.0766605	-0.06175	T	class.Mollicutes.id.3920
SIX3,SIX2	rs12712928	0.827897	0.00362	C	class.Mollicutes.id.3920
ACVR1C	rs146418816	0.346295	0.02499	A	class.Mollicutes.id.3920
ACVR1C	rs2509903	0.44881	-0.01415	T	class.Mollicutes.id.3920
RBMS1	rs12692596	0.303292	-0.01468	T	class.Mollicutes.id.3920
GRB14,COBLL1	rs10184004	0.910189	-0.00109	T	class.Mollicutes.id.3920
G6PC2	rs72875906	0.59265	-0.00825	G	class.Mollicutes.id.3920
G6PC2	rs143869345	0.852445	NA	NA	class.Mollicutes.id.3920
G6PC2	rs540524	0.440233	-0.01045	G	class.Mollicutes.id.3920
G6PC2	rs560887	0.171563	-0.01909	T	class.Mollicutes.id.3920
G6PC2	rs56100844	0.668942	NA	NA	class.Mollicutes.id.3920
G6PC2	rs114628368	0.0976813	NA	NA	class.Mollicutes.id.3920
G6PC2	rs72886793	0.573571	NA	NA	class.Mollicutes.id.3920
NEUROD1	rs8192556	0.477332	NA	NA	class.Mollicutes.id.3920
CACNA2D3	rs34222465	0.984682	-0.00036	G	class.Mollicutes.id.3920
TMEM45A	rs4132537	0.239275	0.0154	A	class.Mollicutes.id.3920
ADCY5	rs11708067	0.340489	-0.01579	G	class.Mollicutes.id.3920
ZBTB38	rs113861493	0.151059	-0.06489	G	class.Mollicutes.id.3920
MBNL1	rs182314334	0.688715	0.00861	T	class.Mollicutes.id.3920
MBNL1	rs4679997	0.96602	0.00042	C	class.Mollicutes.id.3920
MBNL1	rs78482374	0.7735	0.00658	T	class.Mollicutes.id.3920
TRIM59,KPNA4	rs56394279	0.926539	0.00157	C	class.Mollicutes.id.3920
MECOM	rs73174306	0.944353	0.00337	G	class.Mollicutes.id.3920
SLC2A2	rs1514895	0.950881	0.00054	G	class.Mollicutes.id.3920
LPP	rs6777684	0.49347	-0.00855	A	class.Mollicutes.id.3920
LCORL	rs75631642	0.610752	0.00831	C	class.Mollicutes.id.3920
LCORL	rs6840504	0.277037	0.01419	T	class.Mollicutes.id.3920
TET2	rs34402524	0.335648	-0.0182	G	class.Mollicutes.id.3920
ACSL1	rs72695652	0.729343	0.00629	G	class.Mollicutes.id.3920
ZBED3	rs4457054	0.576844	-0.00906	G	class.Mollicutes.id.3920
PCSK1	rs7722200	0.883921	0.00219	C	class.Mollicutes.id.3920
ADRB2	rs71584073	0.619189	0.01698	C	class.Mollicutes.id.3920
RREB1	rs35742417	0.585203	-0.01011	A	class.Mollicutes.id.3920
CDKAL1	rs7766070	0.178561	0.01995	A	class.Mollicutes.id.3920
SYNGAP1	rs9461856	0.800886	0.00296	G	class.Mollicutes.id.3920
ITPR3	rs1830873	0.0419314	0.02732	G	class.Mollicutes.id.3920
GLP1R	rs10305492	0.0935034	NA	NA	class.Mollicutes.id.3920
VEGFA	rs62401198	0.805218	0.00435	T	class.Mollicutes.id.3920
VEGFA	rs1317983	0.0751742	-0.02669	T	class.Mollicutes.id.3920
ARMC2,SESN1	rs118126621	0.0548326	NA	NA	class.Mollicutes.id.3920
RFX6,VGLL2	rs783649	0.618061	0.00964	T	class.Mollicutes.id.3920
SOGA3,RSPO3	rs2800734	0.181549	-0.01988	A	class.Mollicutes.id.3920
RGS17	rs63739861	0.185968	0.01835	C	class.Mollicutes.id.3920
DGKB,AGMO	rs17168486	0.210279	-0.02005	T	class.Mollicutes.id.3920
DGKB,AGMO	rs1974619	0.481682	-0.00965	C	class.Mollicutes.id.3920
JAZF1	rs849134	0.454822	-0.00996	G	class.Mollicutes.id.3920
GCK	rs11979448	0.0495533	0.02775	G	class.Mollicutes.id.3920
GCK	rs183606969	0.6	-0.03092	A	class.Mollicutes.id.3920
GCK	rs12702068	0.140482	-0.01972	A	class.Mollicutes.id.3920
GCK	rs2971670	0.355174	-0.01645	T	class.Mollicutes.id.3920
GCK	rs138917529	0.823691	NA	NA	class.Mollicutes.id.3920
GRB10,COBL	rs11238297	0.00240058	0.04341	C	class.Mollicutes.id.3920
SRRM3	rs11767259	0.293259	-0.03203	T	class.Mollicutes.id.3920
STEAP2-AS1	rs6465239	0.729794	0.00477	A	class.Mollicutes.id.3920
POP7,EPO	rs534043	0.224519	0.02503	A	class.Mollicutes.id.3920
PRKAR2B	rs3801969	0.125325	0.02039	T	class.Mollicutes.id.3920
PPP1R3B	rs4841132	0.74503	-0.0106	A	class.Mollicutes.id.3920
TP53INP1	rs62523081	0.615949	-0.00731	A	class.Mollicutes.id.3920
SLC30A8	rs9650069	0.577801	0.00825	T	class.Mollicutes.id.3920
GLIS3	rs4237150	0.654298	0.00612	C	class.Mollicutes.id.3920
CDKN2B	rs1831733	0.153119	-0.01968	C	class.Mollicutes.id.3920
CDKN2B	rs10811662	0.319347	-0.01802	A	class.Mollicutes.id.3920
BAG1	rs706115	0.594865	-0.01137	G	class.Mollicutes.id.3920
IKBKAP	rs12335452	0.534994	NA	NA	class.Mollicutes.id.3920
ABO	rs635634	0.929241	-0.00169	T	class.Mollicutes.id.3920
GPSM1	rs28378473	0.769828	0.00383	T	class.Mollicutes.id.3920
CDC123,CAMK1D	rs11257655	0.0899238	0.02681	T	class.Mollicutes.id.3920
GAD2	rs2236418	0.0307108	0.03756	G	class.Mollicutes.id.3920
A1CF	rs61856594	0.977024	0.00072	G	class.Mollicutes.id.3920
PRKG1	rs4415704	0.340691	-0.0127	T	class.Mollicutes.id.3920
ADRA2A	rs12775580	0.764025	-0.00703	T	class.Mollicutes.id.3920
ADRA2A	rs11195538	0.973037	0.00136	C	class.Mollicutes.id.3920
TCF7L2	rs144155527	0.380921	NA	NA	class.Mollicutes.id.3920
TCF7L2	rs7903146	0.649397	-0.00532	T	class.Mollicutes.id.3920
INS	rs3842753	0.491831	0.00746	T	class.Mollicutes.id.3920
KCNQ1	rs231362	0.720044	0.00465	A	class.Mollicutes.id.3920
KCNQ1	rs2237895	0.332246	0.01295	C	class.Mollicutes.id.3920
KCNQ1	rs2299620	0.910823	0.00826	G	class.Mollicutes.id.3920
LMO1	rs2168101	0.346193	0.01384	A	class.Mollicutes.id.3920
LMO1	rs9667977	0.853229	0.00281	G	class.Mollicutes.id.3920
USP47	rs34718245	0.212178	0.02353	A	class.Mollicutes.id.3920
PDE3B	rs141521721	0.920027	-0.00519	T	class.Mollicutes.id.3920
KCNJ11	rs12146443	0.178496	0.01846	T	class.Mollicutes.id.3920
KCNJ11	rs1319447	0.201179	0.01693	G	class.Mollicutes.id.3920
PDHX	rs75479466	0.0688504	-0.04218	A	class.Mollicutes.id.3920
MADD	rs10501320	0.0001639	-0.05903	C	class.Mollicutes.id.3920
OR4C5,OR4A47	rs11517651	0.333944	-0.01871	G	class.Mollicutes.id.3920
RP11-707M1.1	rs11040429	0.808315	0.00416	T	class.Mollicutes.id.3920
OR4A5	rs72913090	0.0123006	-0.0661	G	class.Mollicutes.id.3920
TRIM48	rs150587121	0.172379	0.04218	T	class.Mollicutes.id.3920
OR8K3,OR8K1	rs2170441	0.622437	0.01496	A	class.Mollicutes.id.3920
FADS1,FADS2,FADS3	rs28456	0.207597	0.01767	G	class.Mollicutes.id.3920
STARD10,ARAP1	rs76550717	0.602367	-0.00961	G	class.Mollicutes.id.3920
CCND2	rs3217791	0.881711	0.00219	A	class.Mollicutes.id.3920
CCND2	rs76895963	0.39488	NA	NA	class.Mollicutes.id.3920
SOX5	rs12581677	0.859351	-0.00321	G	class.Mollicutes.id.3920
MANSC4,KLHL42	rs11049144	0.107267	-0.0269	A	class.Mollicutes.id.3920
MANSC4,KLHL42	rs10492373	0.598332	-0.00863	A	class.Mollicutes.id.3920
R3HDM2	rs12313762	0.660662	0.0063	T	class.Mollicutes.id.3920
RMST	rs6538804	0.880133	0.00191	G	class.Mollicutes.id.3920
RMST	rs721156	0.025974	-0.06602	T	class.Mollicutes.id.3920
HNF1A	rs1169299	0.57289	-0.00762	C	class.Mollicutes.id.3920
FBRSL1	rs11146926	0.860765	0.00144	A	class.Mollicutes.id.3920
RNF6	rs12874929	0.278276	0.01783	G	class.Mollicutes.id.3920
PLUT	rs4769580	0.939419	0.00157	A	class.Mollicutes.id.3920
KL	rs488166	0.106224	0.02865	C	class.Mollicutes.id.3920
ZC3H13	rs12429980	0.842576	0.00253	A	class.Mollicutes.id.3920
SPRY2	rs1359790	0.555191	-0.00849	A	class.Mollicutes.id.3920
HECTD1,HEATR5A	rs727675	0.290238	-0.01401	G	class.Mollicutes.id.3920
FOXN3	rs35889227	0.610612	-0.00703	G	class.Mollicutes.id.3920
WARS	rs35384251	0.59861	0.00824	G	class.Mollicutes.id.3920
WARS	rs45617834	NA	NA	NA	class.Mollicutes.id.3920
HERC1	rs113192320	0.037233	-0.02865	C	class.Mollicutes.id.3920
HERC1	rs67507374	0.332645	0.01443	A	class.Mollicutes.id.3920
TSPAN3,PEAK1	rs7171448	0.723939	0.00512	C	class.Mollicutes.id.3920
ITFG3,RAB11FIP3	rs8047053	0.351854	0.01536	C	class.Mollicutes.id.3920
ITFG3,RAB11FIP3	rs111811257	0.668214	NA	NA	class.Mollicutes.id.3920
MED9	rs925095	0.432688	-0.01072	T	class.Mollicutes.id.3920
TAOK1,ABHD15	rs9894551	0.836478	0.00277	A	class.Mollicutes.id.3920
HNF1B	rs10908278	0.370573	-0.01186	A	class.Mollicutes.id.3920
NMT1	rs2239923	0.158776	0.02042	T	class.Mollicutes.id.3920
NPEPPS	rs7210801	0.449529	-0.01046	C	class.Mollicutes.id.3920
WIPI1	rs883541	0.756865	-0.00527	G	class.Mollicutes.id.3920
SKA1,MAPK4	rs2957989	0.679314	0.00607	G	class.Mollicutes.id.3920
GIPR	rs7507893	0.971282	0.0004	A	class.Mollicutes.id.3920
FOXA2	rs1974	0.855426	-0.00178	A	class.Mollicutes.id.3920
RALY	rs6059497	0.462096	0.00953	C	class.Mollicutes.id.3920
HNF4A	rs2267850	0.689451	0.00597	T	class.Mollicutes.id.3920
TSHZ2	rs2255805	0.961079	-0.00081	C	class.Mollicutes.id.3920
STX16-NPEPL1	rs2296529	0.768299	-0.00474	T	class.Mollicutes.id.3920
STX16-NPEPL1	rs73129529	0.236097	-0.0245	C	class.Mollicutes.id.3920
EEF1A2,PPDPF	rs6122466	0.472881	0.01399	G	class.Mollicutes.id.3920
MTMR3,HORMAD2	rs5763882	0.294639	-0.02701	A	class.Mollicutes.id.3920
MTMR3,HORMAD2	rs6006399	0.488059	-0.01317	G	class.Mollicutes.id.3920
PRDM16	rs12139196	0.850563	-0.0022	T	class.Negativicutes.id.2164
KDM4A	rs3791033	0.325509	0.01042	C	class.Negativicutes.id.2164
CDC14A	rs7526455	0.729944	-0.00472	C	class.Negativicutes.id.2164
FAM46C	rs1966228	0.109111	0.01866	G	class.Negativicutes.id.2164
EDEM3	rs78444298	0.0906841	NA	NA	class.Negativicutes.id.2164
PROX1	rs79687284	0.935124	-0.00278	A	class.Negativicutes.id.2164
PROX1	rs2075423	0.16808	-0.01508	T	class.Negativicutes.id.2164
ABCB10	rs348330	0.430463	-0.00876	G	class.Negativicutes.id.2164
GCKR	rs1260326	0.555593	0.0057	T	class.Negativicutes.id.2164
THADA	rs112694524	0.633077	0.01413	T	class.Negativicutes.id.2164
SIX3,SIX2	rs12712928	0.336753	0.01192	C	class.Negativicutes.id.2164
ACVR1C	rs146418816	0.870204	-0.00041	A	class.Negativicutes.id.2164
ACVR1C	rs2509903	0.0816485	-0.02669	T	class.Negativicutes.id.2164
RBMS1	rs12692596	0.829144	0.00244	T	class.Negativicutes.id.2164
GRB14,COBLL1	rs10184004	0.348553	-0.01137	T	class.Negativicutes.id.2164
G6PC2	rs72875906	0.971601	-0.00086	G	class.Negativicutes.id.2164
G6PC2	rs143869345	0.459179	NA	NA	class.Negativicutes.id.2164
G6PC2	rs540524	0.231462	0.01281	G	class.Negativicutes.id.2164
G6PC2	rs560887	0.925427	-0.00125	T	class.Negativicutes.id.2164
G6PC2	rs56100844	0.868629	NA	NA	class.Negativicutes.id.2164
G6PC2	rs114628368	0.855112	NA	NA	class.Negativicutes.id.2164
G6PC2	rs72886793	0.834917	NA	NA	class.Negativicutes.id.2164
NEUROD1	rs8192556	0.592512	-0.02499	C	class.Negativicutes.id.2164
CACNA2D3	rs34222465	0.103482	0.01731	G	class.Negativicutes.id.2164
TMEM45A	rs4132537	0.676386	0.00447	A	class.Negativicutes.id.2164
ADCY5	rs11708067	0.527648	-0.00765	G	class.Negativicutes.id.2164
ZBTB38	rs113861493	0.165869	0.05116	G	class.Negativicutes.id.2164
MBNL1	rs182314334	0.0197007	0.04244	T	class.Negativicutes.id.2164
MBNL1	rs4679997	0.512983	0.00746	C	class.Negativicutes.id.2164
MBNL1	rs78482374	0.96889	-0.00376	A	class.Negativicutes.id.2164
TRIM59,KPNA4	rs56394279	0.378426	0.00915	C	class.Negativicutes.id.2164
MECOM	rs73174306	0.150548	-0.04436	G	class.Negativicutes.id.2164
SLC2A2	rs1514895	0.765093	0.00335	G	class.Negativicutes.id.2164
LPP	rs6777684	0.542657	0.00625	A	class.Negativicutes.id.2164
LCORL	rs75631642	0.491957	-0.00771	C	class.Negativicutes.id.2164
LCORL	rs6840504	0.222465	0.01306	T	class.Negativicutes.id.2164
TET2	rs34402524	0.866583	-0.00234	G	class.Negativicutes.id.2164
ACSL1	rs72695652	0.912727	-0.00054	G	class.Negativicutes.id.2164
ZBED3	rs4457054	0.128511	-0.01733	G	class.Negativicutes.id.2164
PCSK1	rs7722200	0.0088395	-0.03064	C	class.Negativicutes.id.2164
ADRB2	rs71584073	0.574116	0.00798	C	class.Negativicutes.id.2164
RREB1	rs35742417	0.0326468	0.03074	A	class.Negativicutes.id.2164
CDKAL1	rs7766070	0.192506	0.01503	A	class.Negativicutes.id.2164
SYNGAP1	rs9461856	0.758082	0.00322	G	class.Negativicutes.id.2164
ITPR3	rs1830873	0.139301	0.01556	G	class.Negativicutes.id.2164
GLP1R	rs10305492	0.718847	NA	NA	class.Negativicutes.id.2164
VEGFA	rs62401198	0.448092	0.00947	T	class.Negativicutes.id.2164
VEGFA	rs1317983	0.0897345	-0.01909	T	class.Negativicutes.id.2164
ARMC2,SESN1	rs118126621	0.478573	NA	NA	class.Negativicutes.id.2164
RFX6,VGLL2	rs783649	0.580948	-0.00617	T	class.Negativicutes.id.2164
SOGA3,RSPO3	rs2800734	0.627109	0.00501	A	class.Negativicutes.id.2164
RGS17	rs63739861	0.811416	0.0027	C	class.Negativicutes.id.2164
DGKB,AGMO	rs17168486	0.987554	-0.00066	T	class.Negativicutes.id.2164
DGKB,AGMO	rs1974619	0.150207	-0.01504	C	class.Negativicutes.id.2164
JAZF1	rs849134	0.902899	0.00111	G	class.Negativicutes.id.2164
GCK	rs11979448	0.724388	0.00385	G	class.Negativicutes.id.2164
GCK	rs183606969	0.240716	-0.05569	A	class.Negativicutes.id.2164
GCK	rs12702068	0.102595	0.0171	A	class.Negativicutes.id.2164
GCK	rs2971670	0.264593	-0.01559	T	class.Negativicutes.id.2164
GCK	rs138917529	0.25437	NA	NA	class.Negativicutes.id.2164
GRB10,COBL	rs11238297	0.6355	0.00511	C	class.Negativicutes.id.2164
SRRM3	rs11767259	0.78347	0.01017	T	class.Negativicutes.id.2164
STEAP2-AS1	rs6465239	0.880291	-0.00187	A	class.Negativicutes.id.2164
POP7,EPO	rs534043	0.367695	0.01626	A	class.Negativicutes.id.2164
PRKAR2B	rs3801969	0.00898038	0.0278	T	class.Negativicutes.id.2164
PPP1R3B	rs4841132	0.864538	0.00641	A	class.Negativicutes.id.2164
TP53INP1	rs62523081	0.940215	-0.00066	A	class.Negativicutes.id.2164
SLC30A8	rs9650069	0.165137	0.01585	T	class.Negativicutes.id.2164
GLIS3	rs4237150	0.690483	-0.00426	C	class.Negativicutes.id.2164
CDKN2B	rs1831733	0.568678	0.00593	C	class.Negativicutes.id.2164
CDKN2B	rs10811662	0.93576	0.00229	A	class.Negativicutes.id.2164
BAG1	rs706115	0.723939	-0.00487	G	class.Negativicutes.id.2164
IKBKAP	rs12335452	0.904958	NA	NA	class.Negativicutes.id.2164
ABO	rs635634	0.645947	0.00553	T	class.Negativicutes.id.2164
GPSM1	rs28378473	0.239355	0.01388	T	class.Negativicutes.id.2164
CDC123,CAMK1D	rs11257655	0.159013	0.01887	T	class.Negativicutes.id.2164
GAD2	rs2236418	0.939896	-0.00016	G	class.Negativicutes.id.2164
A1CF	rs61856594	0.95566	-0.00048	G	class.Negativicutes.id.2164
PRKG1	rs4415704	0.745484	-0.00335	T	class.Negativicutes.id.2164
ADRA2A	rs12775580	0.639356	-0.01116	T	class.Negativicutes.id.2164
ADRA2A	rs11195538	0.355903	-0.02146	C	class.Negativicutes.id.2164
TCF7L2	rs144155527	0.35113	NA	NA	class.Negativicutes.id.2164
TCF7L2	rs7903146	0.458209	-0.00815	T	class.Negativicutes.id.2164
INS	rs3842753	0.86328	0.00031	T	class.Negativicutes.id.2164
KCNQ1	rs231362	0.87493	0.00135	A	class.Negativicutes.id.2164
KCNQ1	rs2237895	0.238876	-0.01256	C	class.Negativicutes.id.2164
KCNQ1	rs2299620	0.54864	0.02439	T	class.Negativicutes.id.2164
LMO1	rs2168101	0.115441	0.01828	A	class.Negativicutes.id.2164
LMO1	rs9667977	0.694763	-0.00398	G	class.Negativicutes.id.2164
USP47	rs34718245	0.0190884	-0.0324	A	class.Negativicutes.id.2164
PDE3B	rs141521721	0.424638	0.02963	T	class.Negativicutes.id.2164
KCNJ11	rs12146443	0.393992	0.00942	T	class.Negativicutes.id.2164
KCNJ11	rs1319447	0.847899	0.00201	G	class.Negativicutes.id.2164
PDHX	rs75479466	0.13654	-0.02681	A	class.Negativicutes.id.2164
MADD	rs10501320	0.973994	-0.00083	C	class.Negativicutes.id.2164
OR4C5,OR4A47	rs11517651	0.411305	0.01198	G	class.Negativicutes.id.2164
RP11-707M1.1	rs11040429	0.68739	-0.00508	T	class.Negativicutes.id.2164
OR4A5	rs72913090	0.757778	0.01043	C	class.Negativicutes.id.2164
TRIM48	rs150587121	0.0569623	-0.04309	T	class.Negativicutes.id.2164
OR8K3,OR8K1	rs2170441	0.868787	-0.00401	A	class.Negativicutes.id.2164
FADS1,FADS2,FADS3	rs28456	0.22292	-0.01319	G	class.Negativicutes.id.2164
STARD10,ARAP1	rs76550717	0.332346	-0.01745	G	class.Negativicutes.id.2164
CCND2	rs3217791	0.14578	0.02512	A	class.Negativicutes.id.2164
CCND2	rs76895963	0.877925	NA	NA	class.Negativicutes.id.2164
SOX5	rs12581677	0.215345	-0.02328	G	class.Negativicutes.id.2164
MANSC4,KLHL42	rs11049144	0.205871	-0.01713	A	class.Negativicutes.id.2164
MANSC4,KLHL42	rs10492373	0.022091	0.02922	A	class.Negativicutes.id.2164
R3HDM2	rs12313762	0.718398	-0.00424	T	class.Negativicutes.id.2164
RMST	rs6538804	0.543187	0.00649	G	class.Negativicutes.id.2164
RMST	rs721156	0.368333	-0.02142	T	class.Negativicutes.id.2164
HNF1A	rs1169299	0.145448	0.01561	C	class.Negativicutes.id.2164
FBRSL1	rs11146926	0.771663	0.00202	A	class.Negativicutes.id.2164
RNF6	rs12874929	0.800114	-0.003	G	class.Negativicutes.id.2164
PLUT	rs4769580	0.259151	-0.01405	A	class.Negativicutes.id.2164
KL	rs488166	0.640071	-0.00699	C	class.Negativicutes.id.2164
ZC3H13	rs12429980	0.368759	-0.01005	A	class.Negativicutes.id.2164
SPRY2	rs1359790	0.309344	-0.01144	A	class.Negativicutes.id.2164
HECTD1,HEATR5A	rs727675	0.0264459	0.02331	G	class.Negativicutes.id.2164
FOXN3	rs35889227	0.246538	-0.01264	G	class.Negativicutes.id.2164
WARS	rs35384251	0.0642271	-0.0239	G	class.Negativicutes.id.2164
WARS	rs45617834	NA	NA	NA	class.Negativicutes.id.2164
HERC1	rs113192320	0.49486	0.00696	C	class.Negativicutes.id.2164
HERC1	rs67507374	0.818092	0.00302	A	class.Negativicutes.id.2164
TSPAN3,PEAK1	rs7171448	0.664579	0.00462	C	class.Negativicutes.id.2164
ITFG3,RAB11FIP3	rs8047053	0.058571	0.02537	C	class.Negativicutes.id.2164
ITFG3,RAB11FIP3	rs111811257	0.366101	NA	NA	class.Negativicutes.id.2164
MED9	rs925095	0.338265	0.01054	T	class.Negativicutes.id.2164
TAOK1,ABHD15	rs9894551	0.36409	-0.01077	A	class.Negativicutes.id.2164
HNF1B	rs10908278	0.987713	-0.00034	A	class.Negativicutes.id.2164
NMT1	rs2239923	0.976386	-0.00059	T	class.Negativicutes.id.2164
NPEPPS	rs7210801	0.88945	0.00145	C	class.Negativicutes.id.2164
WIPI1	rs883541	0.454219	0.00909	G	class.Negativicutes.id.2164
SKA1,MAPK4	rs2957989	0.280677	-0.01432	G	class.Negativicutes.id.2164
GIPR	rs7507893	0.357364	0.00931	A	class.Negativicutes.id.2164
FOXA2	rs1974	0.852131	-0.00184	A	class.Negativicutes.id.2164
RALY	rs6059497	0.492839	-0.0074	C	class.Negativicutes.id.2164
HNF4A	rs2267850	0.388247	0.01017	T	class.Negativicutes.id.2164
TSHZ2	rs2255805	0.609771	-0.00519	C	class.Negativicutes.id.2164
STX16-NPEPL1	rs2296529	0.737173	0.0043	T	class.Negativicutes.id.2164
STX16-NPEPL1	rs73129529	0.0974386	0.03056	C	class.Negativicutes.id.2164
EEF1A2,PPDPF	rs6122466	0.923044	0.00337	G	class.Negativicutes.id.2164
MTMR3,HORMAD2	rs5763882	0.129671	-0.03275	A	class.Negativicutes.id.2164
MTMR3,HORMAD2	rs6006399	0.863595	-0.00403	G	class.Negativicutes.id.2164
PRDM16	rs12139196	0.769064	0.00546	T	family.Acidaminococcaceae.id.2166
KDM4A	rs3791033	0.198094	0.01762	C	family.Acidaminococcaceae.id.2166
CDC14A	rs7526455	0.363984	0.01544	C	family.Acidaminococcaceae.id.2166
FAM46C	rs1966228	0.843358	0.00354	G	family.Acidaminococcaceae.id.2166
EDEM3	rs78444298	0.437867	NA	NA	family.Acidaminococcaceae.id.2166
PROX1	rs79687284	0.788699	-0.01184	T	family.Acidaminococcaceae.id.2166
PROX1	rs2075423	0.681513	0.00554	T	family.Acidaminococcaceae.id.2166
ABCB10	rs348330	0.626825	-0.0064	G	family.Acidaminococcaceae.id.2166
GCKR	rs1260326	0.230372	0.01518	T	family.Acidaminococcaceae.id.2166
THADA	rs112694524	0.845706	-0.00669	T	family.Acidaminococcaceae.id.2166
SIX3,SIX2	rs12712928	0.565427	-0.01229	C	family.Acidaminococcaceae.id.2166
ACVR1C	rs146418816	0.511567	0.01192	A	family.Acidaminococcaceae.id.2166
ACVR1C	rs2509903	0.198025	-0.02412	T	family.Acidaminococcaceae.id.2166
RBMS1	rs12692596	0.075667	0.02341	T	family.Acidaminococcaceae.id.2166
GRB14,COBLL1	rs10184004	0.790547	-0.00466	T	family.Acidaminococcaceae.id.2166
G6PC2	rs72875906	0.863595	0.00139	G	family.Acidaminococcaceae.id.2166
G6PC2	rs143869345	0.89451	NA	NA	family.Acidaminococcaceae.id.2166
G6PC2	rs540524	0.830391	0.00229	G	family.Acidaminococcaceae.id.2166
G6PC2	rs560887	0.423363	-0.01176	T	family.Acidaminococcaceae.id.2166
G6PC2	rs56100844	0.593342	NA	NA	family.Acidaminococcaceae.id.2166
G6PC2	rs114628368	0.172379	NA	NA	family.Acidaminococcaceae.id.2166
G6PC2	rs72886793	0.122588	NA	NA	family.Acidaminococcaceae.id.2166
NEUROD1	rs8192556	0.742609	NA	NA	family.Acidaminococcaceae.id.2166
CACNA2D3	rs34222465	0.0152494	0.03136	G	family.Acidaminococcaceae.id.2166
TMEM45A	rs4132537	0.0386777	-0.02571	A	family.Acidaminococcaceae.id.2166
ADCY5	rs11708067	0.9159	0.00167	G	family.Acidaminococcaceae.id.2166
ZBTB38	rs113861493	0.019408	-0.10145	G	family.Acidaminococcaceae.id.2166
MBNL1	rs182314334	0.102975	0.03778	T	family.Acidaminococcaceae.id.2166
MBNL1	rs4679997	0.753217	-0.00442	C	family.Acidaminococcaceae.id.2166
MBNL1	rs78482374	0.230917	-0.03715	A	family.Acidaminococcaceae.id.2166
TRIM59,KPNA4	rs56394279	0.15491	0.01799	C	family.Acidaminococcaceae.id.2166
MECOM	rs73174306	0.44225	-0.02954	G	family.Acidaminococcaceae.id.2166
SLC2A2	rs1514895	0.21542	0.01719	G	family.Acidaminococcaceae.id.2166
LPP	rs6777684	0.813122	0.00362	A	family.Acidaminococcaceae.id.2166
LCORL	rs75631642	0.215123	-0.01862	C	family.Acidaminococcaceae.id.2166
LCORL	rs6840504	0.938624	0.00149	T	family.Acidaminococcaceae.id.2166
TET2	rs34402524	0.244586	0.02133	G	family.Acidaminococcaceae.id.2166
ACSL1	rs72695652	0.789931	-0.00343	G	family.Acidaminococcaceae.id.2166
ZBED3	rs4457054	0.794401	-0.00347	G	family.Acidaminococcaceae.id.2166
PCSK1	rs7722200	0.167956	-0.01932	C	family.Acidaminococcaceae.id.2166
ADRB2	rs71584073	0.517761	-0.01899	C	family.Acidaminococcaceae.id.2166
RREB1	rs35742417	0.937828	-0.00129	A	family.Acidaminococcaceae.id.2166
CDKAL1	rs7766070	0.370894	0.01187	A	family.Acidaminococcaceae.id.2166
SYNGAP1	rs9461856	0.352993	0.01216	G	family.Acidaminococcaceae.id.2166
ITPR3	rs1830873	0.196011	0.01634	G	family.Acidaminococcaceae.id.2166
GLP1R	rs10305492	0.700386	NA	NA	family.Acidaminococcaceae.id.2166
VEGFA	rs62401198	0.11161	0.02614	T	family.Acidaminococcaceae.id.2166
VEGFA	rs1317983	0.699645	-0.00515	T	family.Acidaminococcaceae.id.2166
ARMC2,SESN1	rs118126621	0.341503	NA	NA	family.Acidaminococcaceae.id.2166
RFX6,VGLL2	rs783649	0.965542	0.00202	T	family.Acidaminococcaceae.id.2166
SOGA3,RSPO3	rs2800734	0.369719	-0.01337	A	family.Acidaminococcaceae.id.2166
RGS17	rs63739861	0.903216	-0.00167	C	family.Acidaminococcaceae.id.2166
DGKB,AGMO	rs17168486	0.938942	-0.00427	T	family.Acidaminococcaceae.id.2166
DGKB,AGMO	rs1974619	0.152201	-0.01809	C	family.Acidaminococcaceae.id.2166
JAZF1	rs849134	0.164954	0.01744	G	family.Acidaminococcaceae.id.2166
GCK	rs11979448	0.521133	-0.00852	G	family.Acidaminococcaceae.id.2166
GCK	rs183606969	0.00210644	0.169	A	family.Acidaminococcaceae.id.2166
GCK	rs12702068	0.581085	0.00715	A	family.Acidaminococcaceae.id.2166
GCK	rs2971670	0.725138	-0.00654	T	family.Acidaminococcaceae.id.2166
GCK	rs138917529	0.582868	NA	NA	family.Acidaminococcaceae.id.2166
GRB10,COBL	rs11238297	0.991862	-0.00088	C	family.Acidaminococcaceae.id.2166
SRRM3	rs11767259	0.90084	-0.00616	T	family.Acidaminococcaceae.id.2166
STEAP2-AS1	rs6465239	0.392773	-0.01087	A	family.Acidaminococcaceae.id.2166
POP7,EPO	rs534043	0.49993	0.01557	A	family.Acidaminococcaceae.id.2166
PRKAR2B	rs3801969	0.101255	0.0208	T	family.Acidaminococcaceae.id.2166
PPP1R3B	rs4841132	0.393438	-0.01762	A	family.Acidaminococcaceae.id.2166
TP53INP1	rs62523081	0.821357	-0.00298	A	family.Acidaminococcaceae.id.2166
SLC30A8	rs9650069	0.165564	-0.01862	T	family.Acidaminococcaceae.id.2166
GLIS3	rs4237150	0.244505	0.01514	C	family.Acidaminococcaceae.id.2166
CDKN2B	rs1831733	0.919709	-0.00128	C	family.Acidaminococcaceae.id.2166
CDKN2B	rs10811662	0.82089	-0.00434	A	family.Acidaminococcaceae.id.2166
BAG1	rs706115	0.9925	0.00046	G	family.Acidaminococcaceae.id.2166
IKBKAP	rs12335452	0.932738	NA	NA	family.Acidaminococcaceae.id.2166
ABO	rs635634	0.290968	0.01496	T	family.Acidaminococcaceae.id.2166
GPSM1	rs28378473	0.799032	-0.0037	T	family.Acidaminococcaceae.id.2166
CDC123,CAMK1D	rs11257655	0.0993527	0.02409	T	family.Acidaminococcaceae.id.2166
GAD2	rs2236418	0.429878	-0.01287	G	family.Acidaminococcaceae.id.2166
A1CF	rs61856594	0.98867	0.00053	G	family.Acidaminococcaceae.id.2166
PRKG1	rs4415704	0.013436	-0.03145	T	family.Acidaminococcaceae.id.2166
ADRA2A	rs12775580	0.664579	-0.0118	T	family.Acidaminococcaceae.id.2166
ADRA2A	rs11195538	0.630659	-0.01436	C	family.Acidaminococcaceae.id.2166
TCF7L2	rs144155527	0.991543	NA	NA	family.Acidaminococcaceae.id.2166
TCF7L2	rs7903146	0.735966	0.00433	T	family.Acidaminococcaceae.id.2166
INS	rs3842753	0.29667	0.01543	T	family.Acidaminococcaceae.id.2166
KCNQ1	rs231362	0.874299	-0.00165	A	family.Acidaminococcaceae.id.2166
KCNQ1	rs2237895	0.135176	-0.01911	C	family.Acidaminococcaceae.id.2166
KCNQ1	rs2299620	0.709595	-0.01293	G	family.Acidaminococcaceae.id.2166
LMO1	rs2168101	0.647671	0.00654	A	family.Acidaminococcaceae.id.2166
LMO1	rs9667977	0.918915	0.00128	G	family.Acidaminococcaceae.id.2166
USP47	rs34718245	0.0433419	-0.03754	A	family.Acidaminococcaceae.id.2166
PDE3B	rs141521721	0.515563	-0.03229	T	family.Acidaminococcaceae.id.2166
KCNJ11	rs12146443	0.635643	-0.00578	T	family.Acidaminococcaceae.id.2166
KCNJ11	rs1319447	0.678728	0.00533	G	family.Acidaminococcaceae.id.2166
PDHX	rs75479466	0.777637	-0.00802	A	family.Acidaminococcaceae.id.2166
MADD	rs10501320	0.708851	0.00465	C	family.Acidaminococcaceae.id.2166
OR4C5,OR4A47	rs11517651	0.314031	0.01867	G	family.Acidaminococcaceae.id.2166
RP11-707M1.1	rs11040429	0.876191	-0.00233	T	family.Acidaminococcaceae.id.2166
OR4A5	rs72913090	0.292341	-0.06126	C	family.Acidaminococcaceae.id.2166
TRIM48	rs150587121	0.839291	-0.00064	T	family.Acidaminococcaceae.id.2166
OR8K3,OR8K1	rs2170441	0.148683	0.0342	A	family.Acidaminococcaceae.id.2166
FADS1,FADS2,FADS3	rs28456	0.492209	-0.00863	G	family.Acidaminococcaceae.id.2166
STARD10,ARAP1	rs76550717	0.679167	0.00742	G	family.Acidaminococcaceae.id.2166
CCND2	rs3217791	0.26588	-0.02776	A	family.Acidaminococcaceae.id.2166
CCND2	rs76895963	0.469926	NA	NA	family.Acidaminococcaceae.id.2166
SOX5	rs12581677	0.578621	0.01275	G	family.Acidaminococcaceae.id.2166
MANSC4,KLHL42	rs11049144	0.640071	-0.00675	A	family.Acidaminococcaceae.id.2166
MANSC4,KLHL42	rs10492373	0.123219	0.02225	A	family.Acidaminococcaceae.id.2166
R3HDM2	rs12313762	0.256711	-0.01645	T	family.Acidaminococcaceae.id.2166
RMST	rs6538804	0.345681	0.01246	G	family.Acidaminococcaceae.id.2166
RMST	rs721156	0.163318	-0.03786	T	family.Acidaminococcaceae.id.2166
HNF1A	rs1169299	0.195113	0.01669	C	family.Acidaminococcaceae.id.2166
FBRSL1	rs11146926	0.551576	0.00444	A	family.Acidaminococcaceae.id.2166
RNF6	rs12874929	0.540141	0.00909	G	family.Acidaminococcaceae.id.2166
PLUT	rs4769580	0.222238	-0.01953	A	family.Acidaminococcaceae.id.2166
KL	rs488166	0.479069	0.01086	C	family.Acidaminococcaceae.id.2166
ZC3H13	rs12429980	0.446179	0.01083	A	family.Acidaminococcaceae.id.2166
SPRY2	rs1359790	0.507587	0.00908	A	family.Acidaminococcaceae.id.2166
HECTD1,HEATR5A	rs727675	0.162654	0.0179	G	family.Acidaminococcaceae.id.2166
FOXN3	rs35889227	0.408237	-0.01103	G	family.Acidaminococcaceae.id.2166
WARS	rs35384251	0.112196	-0.02514	G	family.Acidaminococcaceae.id.2166
WARS	rs45617834	NA	NA	NA	family.Acidaminococcaceae.id.2166
HERC1	rs113192320	0.234518	0.01519	C	family.Acidaminococcaceae.id.2166
HERC1	rs67507374	0.171437	0.01858	A	family.Acidaminococcaceae.id.2166
TSPAN3,PEAK1	rs7171448	0.371857	-0.01307	C	family.Acidaminococcaceae.id.2166
ITFG3,RAB11FIP3	rs8047053	0.926062	0.00234	C	family.Acidaminococcaceae.id.2166
ITFG3,RAB11FIP3	rs111811257	0.889292	NA	NA	family.Acidaminococcaceae.id.2166
MED9	rs925095	0.0973982	0.02181	T	family.Acidaminococcaceae.id.2166
TAOK1,ABHD15	rs9894551	0.359667	-0.01292	A	family.Acidaminococcaceae.id.2166
HNF1B	rs10908278	0.530135	0.00761	A	family.Acidaminococcaceae.id.2166
NMT1	rs2239923	0.640214	-0.00632	T	family.Acidaminococcaceae.id.2166
NPEPPS	rs7210801	0.943079	-0.0009	C	family.Acidaminococcaceae.id.2166
WIPI1	rs883541	0.699497	-0.00608	G	family.Acidaminococcaceae.id.2166
SKA1,MAPK4	rs2957989	0.441181	-0.01214	G	family.Acidaminococcaceae.id.2166
GIPR	rs7507893	0.935124	0.00064	A	family.Acidaminococcaceae.id.2166
FOXA2	rs1974	0.432923	-0.04556	A	family.Acidaminococcaceae.id.2166
RALY	rs6059497	0.0989429	-0.02066	C	family.Acidaminococcaceae.id.2166
HNF4A	rs2267850	0.544913	-0.00813	T	family.Acidaminococcaceae.id.2166
TSHZ2	rs2255805	0.228203	-0.0153	C	family.Acidaminococcaceae.id.2166
STX16-NPEPL1	rs2296529	0.990426	-0.00155	T	family.Acidaminococcaceae.id.2166
STX16-NPEPL1	rs73129529	0.342011	0.01995	C	family.Acidaminococcaceae.id.2166
EEF1A2,PPDPF	rs6122466	0.895775	0.00454	G	family.Acidaminococcaceae.id.2166
MTMR3,HORMAD2	rs5763882	0.737022	-0.01079	A	family.Acidaminococcaceae.id.2166
MTMR3,HORMAD2	rs6006399	0.0985345	-0.03552	G	family.Acidaminococcaceae.id.2166
PRDM16	rs12139196	0.0474345	-0.02822	T	family.Alcaligenaceae.id.2875
KDM4A	rs3791033	0.778557	0.00352	C	family.Alcaligenaceae.id.2875
CDC14A	rs7526455	0.965064	0.00045	C	family.Alcaligenaceae.id.2875
FAM46C	rs1966228	0.290603	-0.0131	G	family.Alcaligenaceae.id.2875
EDEM3	rs78444298	0.580674	NA	NA	family.Alcaligenaceae.id.2875
PROX1	rs79687284	0.221859	0.06137	A	family.Alcaligenaceae.id.2875
PROX1	rs2075423	0.100549	0.0186	T	family.Alcaligenaceae.id.2875
ABCB10	rs348330	0.641072	-0.00502	G	family.Alcaligenaceae.id.2875
GCKR	rs1260326	0.397107	0.00963	T	family.Alcaligenaceae.id.2875
THADA	rs112694524	0.448212	0.01978	T	family.Alcaligenaceae.id.2875
SIX3,SIX2	rs12712928	0.163136	0.02026	C	family.Alcaligenaceae.id.2875
ACVR1C	rs146418816	0.435862	0.02447	A	family.Alcaligenaceae.id.2875
ACVR1C	rs2509903	0.437159	-0.01065	T	family.Alcaligenaceae.id.2875
RBMS1	rs12692596	0.814519	0.00294	T	family.Alcaligenaceae.id.2875
GRB14,COBLL1	rs10184004	0.7625	-0.00238	T	family.Alcaligenaceae.id.2875
G6PC2	rs72875906	0.0757659	0.02287	G	family.Alcaligenaceae.id.2875
G6PC2	rs143869345	0.172002	NA	NA	family.Alcaligenaceae.id.2875
G6PC2	rs540524	0.551309	-0.00677	G	family.Alcaligenaceae.id.2875
G6PC2	rs560887	0.649253	0.00486	T	family.Alcaligenaceae.id.2875
G6PC2	rs56100844	0.743668	NA	NA	family.Alcaligenaceae.id.2875
G6PC2	rs114628368	0.854484	NA	NA	family.Alcaligenaceae.id.2875
G6PC2	rs72886793	0.679167	NA	NA	family.Alcaligenaceae.id.2875
NEUROD1	rs8192556	0.152373	0.0604	C	family.Alcaligenaceae.id.2875
CACNA2D3	rs34222465	0.0371784	0.02318	G	family.Alcaligenaceae.id.2875
TMEM45A	rs4132537	0.856368	-0.00187	A	family.Alcaligenaceae.id.2875
ADCY5	rs11708067	0.414843	-0.01125	G	family.Alcaligenaceae.id.2875
ZBTB38	rs113861493	0.680339	-0.01918	G	family.Alcaligenaceae.id.2875
MBNL1	rs182314334	0.740191	0.00557	T	family.Alcaligenaceae.id.2875
MBNL1	rs4679997	0.334445	-0.01136	C	family.Alcaligenaceae.id.2875
MBNL1	rs78482374	0.0868598	0.05059	A	family.Alcaligenaceae.id.2875
TRIM59,KPNA4	rs56394279	0.768758	-0.00383	C	family.Alcaligenaceae.id.2875
MECOM	rs73174306	0.356111	-0.03342	G	family.Alcaligenaceae.id.2875
SLC2A2	rs1514895	0.352682	-0.01073	G	family.Alcaligenaceae.id.2875
LPP	rs6777684	0.351854	0.01168	A	family.Alcaligenaceae.id.2875
LCORL	rs75631642	0.58837	-0.00784	C	family.Alcaligenaceae.id.2875
LCORL	rs6840504	0.793167	0.00292	T	family.Alcaligenaceae.id.2875
TET2	rs34402524	0.345272	-0.01448	G	family.Alcaligenaceae.id.2875
ACSL1	rs72695652	0.414271	0.0134	G	family.Alcaligenaceae.id.2875
ZBED3	rs4457054	0.177273	0.0176	G	family.Alcaligenaceae.id.2875
PCSK1	rs7722200	0.700386	-0.00471	C	family.Alcaligenaceae.id.2875
ADRB2	rs71584073	0.265794	0.02239	C	family.Alcaligenaceae.id.2875
RREB1	rs35742417	0.848839	0.00307	A	family.Alcaligenaceae.id.2875
CDKAL1	rs7766070	0.804289	0.00293	A	family.Alcaligenaceae.id.2875
SYNGAP1	rs9461856	0.377669	0.00958	G	family.Alcaligenaceae.id.2875
ITPR3	rs1830873	0.687243	0.0041	G	family.Alcaligenaceae.id.2875
GLP1R	rs10305492	0.135857	NA	NA	family.Alcaligenaceae.id.2875
VEGFA	rs62401198	0.406765	0.01282	T	family.Alcaligenaceae.id.2875
VEGFA	rs1317983	0.410053	-0.00947	T	family.Alcaligenaceae.id.2875
ARMC2,SESN1	rs118126621	0.744122	NA	NA	family.Alcaligenaceae.id.2875
RFX6,VGLL2	rs783649	0.629238	0.00805	T	family.Alcaligenaceae.id.2875
SOGA3,RSPO3	rs2800734	0.259489	-0.01453	A	family.Alcaligenaceae.id.2875
RGS17	rs63739861	0.895617	-0.0017	C	family.Alcaligenaceae.id.2875
DGKB,AGMO	rs17168486	0.951041	-0.00052	T	family.Alcaligenaceae.id.2875
DGKB,AGMO	rs1974619	0.249979	-0.01257	C	family.Alcaligenaceae.id.2875
JAZF1	rs849134	0.254203	0.0124	G	family.Alcaligenaceae.id.2875
GCK	rs11979448	0.515951	0.00781	G	family.Alcaligenaceae.id.2875
GCK	rs183606969	0.0128536	-0.11214	A	family.Alcaligenaceae.id.2875
GCK	rs12702068	0.0450486	0.02199	A	family.Alcaligenaceae.id.2875
GCK	rs2971670	0.480313	-0.01067	T	family.Alcaligenaceae.id.2875
GCK	rs138917529	0.131862	NA	NA	family.Alcaligenaceae.id.2875
GRB10,COBL	rs11238297	0.245073	0.01355	C	family.Alcaligenaceae.id.2875
SRRM3	rs11767259	0.999521	-0.00363	T	family.Alcaligenaceae.id.2875
STEAP2-AS1	rs6465239	0.473251	-0.00779	A	family.Alcaligenaceae.id.2875
POP7,EPO	rs534043	0.838353	-0.00241	A	family.Alcaligenaceae.id.2875
PRKAR2B	rs3801969	0.585616	-0.00628	T	family.Alcaligenaceae.id.2875
PPP1R3B	rs4841132	0.669088	-0.00934	A	family.Alcaligenaceae.id.2875
TP53INP1	rs62523081	0.885185	0.0028	A	family.Alcaligenaceae.id.2875
SLC30A8	rs9650069	0.161094	0.0163	T	family.Alcaligenaceae.id.2875
GLIS3	rs4237150	0.68739	-0.00447	C	family.Alcaligenaceae.id.2875
CDKN2B	rs1831733	0.524385	0.00701	C	family.Alcaligenaceae.id.2875
CDKN2B	rs10811662	0.445344	0.01025	A	family.Alcaligenaceae.id.2875
BAG1	rs706115	0.561375	-0.00996	G	family.Alcaligenaceae.id.2875
IKBKAP	rs12335452	0.336653	NA	NA	family.Alcaligenaceae.id.2875
ABO	rs635634	0.791472	0.00262	T	family.Alcaligenaceae.id.2875
GPSM1	rs28378473	0.121719	0.01928	T	family.Alcaligenaceae.id.2875
CDC123,CAMK1D	rs11257655	0.578348	0.00599	T	family.Alcaligenaceae.id.2875
GAD2	rs2236418	0.286785	-0.01596	G	family.Alcaligenaceae.id.2875
A1CF	rs61856594	0.832887	-0.00314	G	family.Alcaligenaceae.id.2875
PRKG1	rs4415704	0.195251	0.01423	T	family.Alcaligenaceae.id.2875
ADRA2A	rs12775580	0.739889	-0.00918	T	family.Alcaligenaceae.id.2875
ADRA2A	rs11195538	0.634502	-0.01166	C	family.Alcaligenaceae.id.2875
TCF7L2	rs144155527	0.146947	NA	NA	family.Alcaligenaceae.id.2875
TCF7L2	rs7903146	0.226817	0.01496	T	family.Alcaligenaceae.id.2875
INS	rs3842753	0.4145	0.01048	T	family.Alcaligenaceae.id.2875
KCNQ1	rs231362	0.17708	0.01561	A	family.Alcaligenaceae.id.2875
KCNQ1	rs2237895	0.677117	0.00459	C	family.Alcaligenaceae.id.2875
KCNQ1	rs2299620	0.377885	0.02159	T	family.Alcaligenaceae.id.2875
LMO1	rs2168101	0.887554	-0.00223	A	family.Alcaligenaceae.id.2875
LMO1	rs9667977	0.316054	-0.01118	G	family.Alcaligenaceae.id.2875
USP47	rs34718245	0.382118	-0.01399	A	family.Alcaligenaceae.id.2875
PDE3B	rs141521721	0.0615394	-0.07386	T	family.Alcaligenaceae.id.2875
KCNJ11	rs12146443	0.707066	-0.00459	T	family.Alcaligenaceae.id.2875
KCNJ11	rs1319447	0.967934	0.00013	G	family.Alcaligenaceae.id.2875
PDHX	rs75479466	0.954227	0.00038	A	family.Alcaligenaceae.id.2875
MADD	rs10501320	0.717352	-0.0041	C	family.Alcaligenaceae.id.2875
OR4C5,OR4A47	rs11517651	0.830859	-0.00238	G	family.Alcaligenaceae.id.2875
RP11-707M1.1	rs11040429	0.00170803	-0.03659	T	family.Alcaligenaceae.id.2875
OR4A5	rs72913090	0.929559	0.00948	C	family.Alcaligenaceae.id.2875
TRIM48	rs150587121	0.678581	-0.01364	T	family.Alcaligenaceae.id.2875
OR8K3,OR8K1	rs2170441	0.381792	-0.02049	A	family.Alcaligenaceae.id.2875
FADS1,FADS2,FADS3	rs28456	0.277214	-0.01312	G	family.Alcaligenaceae.id.2875
STARD10,ARAP1	rs76550717	0.120806	-0.02399	G	family.Alcaligenaceae.id.2875
CCND2	rs3217791	0.0197428	-0.04618	A	family.Alcaligenaceae.id.2875
CCND2	rs76895963	0.0297352	NA	NA	family.Alcaligenaceae.id.2875
SOX5	rs12581677	0.0553651	0.03705	G	family.Alcaligenaceae.id.2875
MANSC4,KLHL42	rs11049144	0.783777	0.00425	A	family.Alcaligenaceae.id.2875
MANSC4,KLHL42	rs10492373	0.982129	0.00016	A	family.Alcaligenaceae.id.2875
R3HDM2	rs12313762	0.359143	-0.0103	T	family.Alcaligenaceae.id.2875
RMST	rs6538804	0.534994	-0.00706	G	family.Alcaligenaceae.id.2875
RMST	rs721156	0.317795	-0.02272	T	family.Alcaligenaceae.id.2875
HNF1A	rs1169299	0.893561	-0.00118	C	family.Alcaligenaceae.id.2875
FBRSL1	rs11146926	0.0584111	0.02498	A	family.Alcaligenaceae.id.2875
RNF6	rs12874929	0.212178	0.01423	G	family.Alcaligenaceae.id.2875
PLUT	rs4769580	0.221935	0.01628	A	family.Alcaligenaceae.id.2875
KL	rs488166	0.44606	-0.01074	C	family.Alcaligenaceae.id.2875
ZC3H13	rs12429980	0.0203842	0.02706	A	family.Alcaligenaceae.id.2875
SPRY2	rs1359790	0.538951	-0.00884	A	family.Alcaligenaceae.id.2875
HECTD1,HEATR5A	rs727675	0.658634	0.00505	G	family.Alcaligenaceae.id.2875
FOXN3	rs35889227	0.0676396	-0.0204	G	family.Alcaligenaceae.id.2875
WARS	rs35384251	0.180375	0.01791	G	family.Alcaligenaceae.id.2875
WARS	rs45617834	NA	NA	NA	family.Alcaligenaceae.id.2875
HERC1	rs113192320	0.258561	-0.01262	C	family.Alcaligenaceae.id.2875
HERC1	rs67507374	0.802123	0.00219	A	family.Alcaligenaceae.id.2875
TSPAN3,PEAK1	rs7171448	0.768758	-0.0036	C	family.Alcaligenaceae.id.2875
ITFG3,RAB11FIP3	rs8047053	0.587405	0.00767	C	family.Alcaligenaceae.id.2875
ITFG3,RAB11FIP3	rs111811257	0.746241	NA	NA	family.Alcaligenaceae.id.2875
MED9	rs925095	0.070079	0.01992	T	family.Alcaligenaceae.id.2875
TAOK1,ABHD15	rs9894551	0.946741	0.00034	A	family.Alcaligenaceae.id.2875
HNF1B	rs10908278	0.350304	0.0108	A	family.Alcaligenaceae.id.2875
NMT1	rs2239923	0.687831	-0.00536	T	family.Alcaligenaceae.id.2875
NPEPPS	rs7210801	0.0251689	0.02479	C	family.Alcaligenaceae.id.2875
WIPI1	rs883541	0.127859	0.01995	G	family.Alcaligenaceae.id.2875
SKA1,MAPK4	rs2957989	0.731899	0.00499	G	family.Alcaligenaceae.id.2875
GIPR	rs7507893	0.801814	0.00284	A	family.Alcaligenaceae.id.2875
FOXA2	rs1974	0.657476	0.00593	A	family.Alcaligenaceae.id.2875
RALY	rs6059497	0.617075	0.00531	C	family.Alcaligenaceae.id.2875
HNF4A	rs2267850	0.683861	0.00586	T	family.Alcaligenaceae.id.2875
TSHZ2	rs2255805	0.716754	-0.00399	C	family.Alcaligenaceae.id.2875
STX16-NPEPL1	rs2296529	0.0569623	-0.02287	T	family.Alcaligenaceae.id.2875
STX16-NPEPL1	rs73129529	0.376049	-0.01729	C	family.Alcaligenaceae.id.2875
EEF1A2,PPDPF	rs6122466	0.891663	-0.00189	G	family.Alcaligenaceae.id.2875
MTMR3,HORMAD2	rs5763882	0.277214	-0.02551	A	family.Alcaligenaceae.id.2875
MTMR3,HORMAD2	rs6006399	0.872881	0.00317	G	family.Alcaligenaceae.id.2875
PRDM16	rs12139196	0.0885681	-0.02823	T	family.ClostridialesvadinBB60group.id.11286
KDM4A	rs3791033	0.628812	0.0063	C	family.ClostridialesvadinBB60group.id.11286
CDC14A	rs7526455	0.98899	0.00029	C	family.ClostridialesvadinBB60group.id.11286
FAM46C	rs1966228	0.147226	-0.02247	G	family.ClostridialesvadinBB60group.id.11286
EDEM3	rs78444298	0.937669	NA	NA	family.ClostridialesvadinBB60group.id.11286
PROX1	rs79687284	0.0346008	0.08456	T	family.ClostridialesvadinBB60group.id.11286
PROX1	rs2075423	0.0330397	-0.03087	T	family.ClostridialesvadinBB60group.id.11286
ABCB10	rs348330	0.153349	0.021	G	family.ClostridialesvadinBB60group.id.11286
GCKR	rs1260326	0.8537	0.00255	T	family.ClostridialesvadinBB60group.id.11286
THADA	rs112694524	0.30395	-0.03729	T	family.ClostridialesvadinBB60group.id.11286
SIX3,SIX2	rs12712928	0.405861	0.01611	C	family.ClostridialesvadinBB60group.id.11286
ACVR1C	rs146418816	0.710935	0.00745	A	family.ClostridialesvadinBB60group.id.11286
ACVR1C	rs2509903	0.625692	0.01038	T	family.ClostridialesvadinBB60group.id.11286
RBMS1	rs12692596	0.744273	-0.00519	T	family.ClostridialesvadinBB60group.id.11286
GRB14,COBLL1	rs10184004	0.787776	0.00346	T	family.ClostridialesvadinBB60group.id.11286
G6PC2	rs72875906	0.684008	-0.00497	G	family.ClostridialesvadinBB60group.id.11286
G6PC2	rs143869345	0.559489	NA	NA	family.ClostridialesvadinBB60group.id.11286
G6PC2	rs540524	0.913202	-0.00109	G	family.ClostridialesvadinBB60group.id.11286
G6PC2	rs560887	0.689304	-0.00476	T	family.ClostridialesvadinBB60group.id.11286
G6PC2	rs56100844	0.57153	NA	NA	family.ClostridialesvadinBB60group.id.11286
G6PC2	rs114628368	0.962194	NA	NA	family.ClostridialesvadinBB60group.id.11286
G6PC2	rs72886793	0.85119	NA	NA	family.ClostridialesvadinBB60group.id.11286
NEUROD1	rs8192556	0.447733	NA	NA	family.ClostridialesvadinBB60group.id.11286
CACNA2D3	rs34222465	0.208609	0.0177	G	family.ClostridialesvadinBB60group.id.11286
TMEM45A	rs4132537	0.777177	-0.00438	A	family.ClostridialesvadinBB60group.id.11286
ADCY5	rs11708067	0.134185	-0.02629	G	family.ClostridialesvadinBB60group.id.11286
ZBTB38	rs113861493	0.606833	-0.02756	G	family.ClostridialesvadinBB60group.id.11286
MBNL1	rs182314334	0.413471	-0.01983	T	family.ClostridialesvadinBB60group.id.11286
MBNL1	rs4679997	0.093699	0.02426	C	family.ClostridialesvadinBB60group.id.11286
MBNL1	rs78482374	0.957413	-0.00236	T	family.ClostridialesvadinBB60group.id.11286
TRIM59,KPNA4	rs56394279	0.779478	0.00373	C	family.ClostridialesvadinBB60group.id.11286
MECOM	rs73174306	0.144235	0.06346	G	family.ClostridialesvadinBB60group.id.11286
SLC2A2	rs1514895	0.207309	0.0193	G	family.ClostridialesvadinBB60group.id.11286
LPP	rs6777684	0.113924	-0.02151	A	family.ClostridialesvadinBB60group.id.11286
LCORL	rs75631642	0.345579	-0.01669	C	family.ClostridialesvadinBB60group.id.11286
LCORL	rs6840504	0.491201	0.00957	T	family.ClostridialesvadinBB60group.id.11286
TET2	rs34402524	0.122201	-0.03049	G	family.ClostridialesvadinBB60group.id.11286
ACSL1	rs72695652	0.0106922	0.05235	G	family.ClostridialesvadinBB60group.id.11286
ZBED3	rs4457054	0.494607	0.01049	G	family.ClostridialesvadinBB60group.id.11286
PCSK1	rs7722200	0.56151	-0.00946	C	family.ClostridialesvadinBB60group.id.11286
ADRB2	rs71584073	0.272816	0.0307	C	family.ClostridialesvadinBB60group.id.11286
RREB1	rs35742417	0.0182159	0.04321	A	family.ClostridialesvadinBB60group.id.11286
CDKAL1	rs7766070	0.306876	-0.01596	A	family.ClostridialesvadinBB60group.id.11286
SYNGAP1	rs9461856	0.882027	-0.0022	G	family.ClostridialesvadinBB60group.id.11286
ITPR3	rs1830873	0.514401	0.0089	G	family.ClostridialesvadinBB60group.id.11286
GLP1R	rs10305492	0.753065	NA	NA	family.ClostridialesvadinBB60group.id.11286
VEGFA	rs62401198	0.673609	-0.00776	T	family.ClostridialesvadinBB60group.id.11286
VEGFA	rs1317983	0.46968	0.01093	T	family.ClostridialesvadinBB60group.id.11286
ARMC2,SESN1	rs118126621	0.868944	NA	NA	family.ClostridialesvadinBB60group.id.11286
RFX6,VGLL2	rs783649	0.752306	0.00624	T	family.ClostridialesvadinBB60group.id.11286
SOGA3,RSPO3	rs2800734	0.0803602	-0.02706	A	family.ClostridialesvadinBB60group.id.11286
RGS17	rs63739861	0.456635	-0.01086	C	family.ClostridialesvadinBB60group.id.11286
DGKB,AGMO	rs17168486	0.729944	-0.00589	T	family.ClostridialesvadinBB60group.id.11286
DGKB,AGMO	rs1974619	0.0708559	-0.025	C	family.ClostridialesvadinBB60group.id.11286
JAZF1	rs849134	0.576844	-0.00782	G	family.ClostridialesvadinBB60group.id.11286
GCK	rs11979448	0.846176	-0.00271	G	family.ClostridialesvadinBB60group.id.11286
GCK	rs183606969	0.174908	0.07671	A	family.ClostridialesvadinBB60group.id.11286
GCK	rs12702068	0.6039	-0.00729	A	family.ClostridialesvadinBB60group.id.11286
GCK	rs2971670	0.787468	-0.00387	T	family.ClostridialesvadinBB60group.id.11286
GCK	rs138917529	0.906068	NA	NA	family.ClostridialesvadinBB60group.id.11286
GRB10,COBL	rs11238297	0.945467	0.00191	C	family.ClostridialesvadinBB60group.id.11286
SRRM3	rs11767259	0.693286	-0.02229	T	family.ClostridialesvadinBB60group.id.11286
STEAP2-AS1	rs6465239	0.989468	0.00027	A	family.ClostridialesvadinBB60group.id.11286
POP7,EPO	rs534043	0.814209	0.00276	A	family.ClostridialesvadinBB60group.id.11286
PRKAR2B	rs3801969	0.160975	-0.01894	T	family.ClostridialesvadinBB60group.id.11286
PPP1R3B	rs4841132	0.347936	-0.02324	A	family.ClostridialesvadinBB60group.id.11286
TP53INP1	rs62523081	0.161513	-0.02128	A	family.ClostridialesvadinBB60group.id.11286
SLC30A8	rs9650069	0.416333	0.01156	T	family.ClostridialesvadinBB60group.id.11286
GLIS3	rs4237150	0.398558	-0.01191	C	family.ClostridialesvadinBB60group.id.11286
CDKN2B	rs1831733	0.478449	0.00969	C	family.ClostridialesvadinBB60group.id.11286
CDKN2B	rs10811662	0.724088	-0.00563	A	family.ClostridialesvadinBB60group.id.11286
BAG1	rs706115	0.36844	-0.01804	G	family.ClostridialesvadinBB60group.id.11286
IKBKAP	rs12335452	0.0556202	NA	NA	family.ClostridialesvadinBB60group.id.11286
ABO	rs635634	0.954386	0.00147	T	family.ClostridialesvadinBB60group.id.11286
GPSM1	rs28378473	0.855426	0.00386	T	family.ClostridialesvadinBB60group.id.11286
CDC123,CAMK1D	rs11257655	0.67741	0.00813	T	family.ClostridialesvadinBB60group.id.11286
GAD2	rs2236418	0.633789	0.00904	G	family.ClostridialesvadinBB60group.id.11286
A1CF	rs61856594	0.173198	0.01849	G	family.ClostridialesvadinBB60group.id.11286
PRKG1	rs4415704	0.124587	-0.02146	T	family.ClostridialesvadinBB60group.id.11286
ADRA2A	rs12775580	0.0301283	0.05713	T	family.ClostridialesvadinBB60group.id.11286
ADRA2A	rs11195538	0.988032	0.00194	C	family.ClostridialesvadinBB60group.id.11286
TCF7L2	rs144155527	0.54611	NA	NA	family.ClostridialesvadinBB60group.id.11286
TCF7L2	rs7903146	0.413243	0.01269	T	family.ClostridialesvadinBB60group.id.11286
INS	rs3842753	0.604179	0.0077	T	family.ClostridialesvadinBB60group.id.11286
KCNQ1	rs231362	0.6	-0.00676	A	family.ClostridialesvadinBB60group.id.11286
KCNQ1	rs2237895	0.648246	0.00637	C	family.ClostridialesvadinBB60group.id.11286
KCNQ1	rs2299620	0.574934	-0.02649	G	family.ClostridialesvadinBB60group.id.11286
LMO1	rs2168101	0.415072	-0.01275	A	family.ClostridialesvadinBB60group.id.11286
LMO1	rs9667977	0.049045	-0.02829	G	family.ClostridialesvadinBB60group.id.11286
USP47	rs34718245	0.746847	-0.00429	A	family.ClostridialesvadinBB60group.id.11286
PDE3B	rs141521721	0.361874	0.04336	T	family.ClostridialesvadinBB60group.id.11286
KCNJ11	rs12146443	0.638641	0.00691	T	family.ClostridialesvadinBB60group.id.11286
KCNJ11	rs1319447	0.598471	0.00715	G	family.ClostridialesvadinBB60group.id.11286
PDHX	rs75479466	0.382227	0.02344	A	family.ClostridialesvadinBB60group.id.11286
MADD	rs10501320	0.560028	-0.0088	C	family.ClostridialesvadinBB60group.id.11286
OR4C5,OR4A47	rs11517651	0.875718	0.00181	G	family.ClostridialesvadinBB60group.id.11286
RP11-707M1.1	rs11040429	0.814209	-0.00288	T	family.ClostridialesvadinBB60group.id.11286
OR4A5	rs72913090	0.876033	-0.00115	C	family.ClostridialesvadinBB60group.id.11286
TRIM48	rs150587121	0.0713254	0.05294	T	family.ClostridialesvadinBB60group.id.11286
OR8K3,OR8K1	rs2170441	0.670545	-0.01092	A	family.ClostridialesvadinBB60group.id.11286
FADS1,FADS2,FADS3	rs28456	0.309725	-0.01597	G	family.ClostridialesvadinBB60group.id.11286
STARD10,ARAP1	rs76550717	0.428594	0.01241	G	family.ClostridialesvadinBB60group.id.11286
CCND2	rs3217791	0.613418	-0.01484	A	family.ClostridialesvadinBB60group.id.11286
CCND2	rs76895963	0.409145	NA	NA	family.ClostridialesvadinBB60group.id.11286
SOX5	rs12581677	0.212838	-0.03164	G	family.ClostridialesvadinBB60group.id.11286
MANSC4,KLHL42	rs11049144	0.753825	-0.00546	A	family.ClostridialesvadinBB60group.id.11286
MANSC4,KLHL42	rs10492373	0.604319	-0.00864	A	family.ClostridialesvadinBB60group.id.11286
R3HDM2	rs12313762	0.0261215	0.03739	T	family.ClostridialesvadinBB60group.id.11286
RMST	rs6538804	0.363773	-0.0134	G	family.ClostridialesvadinBB60group.id.11286
RMST	rs721156	0.832731	-0.00648	T	family.ClostridialesvadinBB60group.id.11286
HNF1A	rs1169299	0.899574	-0.00155	C	family.ClostridialesvadinBB60group.id.11286
FBRSL1	rs11146926	0.250144	0.01871	A	family.ClostridialesvadinBB60group.id.11286
RNF6	rs12874929	0.987234	0.0026	G	family.ClostridialesvadinBB60group.id.11286
PLUT	rs4769580	0.430931	0.01386	A	family.ClostridialesvadinBB60group.id.11286
KL	rs488166	0.412558	0.01362	C	family.ClostridialesvadinBB60group.id.11286
ZC3H13	rs12429980	0.616934	-0.00779	A	family.ClostridialesvadinBB60group.id.11286
SPRY2	rs1359790	0.244019	-0.01793	A	family.ClostridialesvadinBB60group.id.11286
HECTD1,HEATR5A	rs727675	0.610752	0.00709	G	family.ClostridialesvadinBB60group.id.11286
FOXN3	rs35889227	0.703945	-0.00538	G	family.ClostridialesvadinBB60group.id.11286
WARS	rs35384251	0.243938	0.01842	G	family.ClostridialesvadinBB60group.id.11286
WARS	rs45617834	NA	NA	NA	family.ClostridialesvadinBB60group.id.11286
HERC1	rs113192320	0.0985345	-0.02292	C	family.ClostridialesvadinBB60group.id.11286
HERC1	rs67507374	0.250226	-0.01783	A	family.ClostridialesvadinBB60group.id.11286
TSPAN3,PEAK1	rs7171448	0.772428	-0.00439	C	family.ClostridialesvadinBB60group.id.11286
ITFG3,RAB11FIP3	rs8047053	0.707214	-0.00597	C	family.ClostridialesvadinBB60group.id.11286
ITFG3,RAB11FIP3	rs111811257	0.798723	NA	NA	family.ClostridialesvadinBB60group.id.11286
MED9	rs925095	0.478449	0.00963	T	family.ClostridialesvadinBB60group.id.11286
TAOK1,ABHD15	rs9894551	0.223224	-0.01905	A	family.ClostridialesvadinBB60group.id.11286
HNF1B	rs10908278	0.82338	0.00282	A	family.ClostridialesvadinBB60group.id.11286
NMT1	rs2239923	0.382227	0.01289	T	family.ClostridialesvadinBB60group.id.11286
NPEPPS	rs7210801	0.240235	-0.01612	C	family.ClostridialesvadinBB60group.id.11286
WIPI1	rs883541	0.698608	0.00578	G	family.ClostridialesvadinBB60group.id.11286
SKA1,MAPK4	rs2957989	0.0334533	0.03743	G	family.ClostridialesvadinBB60group.id.11286
GIPR	rs7507893	0.994734	0.00036	A	family.ClostridialesvadinBB60group.id.11286
FOXA2	rs1974	0.460879	0.04103	A	family.ClostridialesvadinBB60group.id.11286
RALY	rs6059497	0.537631	0.00833	C	family.ClostridialesvadinBB60group.id.11286
HNF4A	rs2267850	0.788699	0.00396	T	family.ClostridialesvadinBB60group.id.11286
TSHZ2	rs2255805	0.286243	-0.01482	C	family.ClostridialesvadinBB60group.id.11286
STX16-NPEPL1	rs2296529	0.100011	-0.02564	T	family.ClostridialesvadinBB60group.id.11286
STX16-NPEPL1	rs73129529	0.706322	-0.0089	C	family.ClostridialesvadinBB60group.id.11286
EEF1A2,PPDPF	rs6122466	0.459543	0.01229	G	family.ClostridialesvadinBB60group.id.11286
MTMR3,HORMAD2	rs5763882	0.656175	-0.01211	A	family.ClostridialesvadinBB60group.id.11286
MTMR3,HORMAD2	rs6006399	0.310869	-0.02227	G	family.ClostridialesvadinBB60group.id.11286
PRDM16	rs12139196	0.248828	0.02265	T	family.Defluviitaleaceae.id.1924
KDM4A	rs3791033	0.0822813	-0.028	C	family.Defluviitaleaceae.id.1924
CDC14A	rs7526455	0.900524	-0.00253	C	family.Defluviitaleaceae.id.1924
FAM46C	rs1966228	0.891347	0.00265	G	family.Defluviitaleaceae.id.1924
EDEM3	rs78444298	0.977822	NA	NA	family.Defluviitaleaceae.id.1924
PROX1	rs79687284	0.921456	0.00252	T	family.Defluviitaleaceae.id.1924
PROX1	rs2075423	0.88329	-0.00175	T	family.Defluviitaleaceae.id.1924
ABCB10	rs348330	0.28498	0.01743	G	family.Defluviitaleaceae.id.1924
GCKR	rs1260326	0.802278	-0.00445	T	family.Defluviitaleaceae.id.1924
THADA	rs112694524	0.643221	0.01874	T	family.Defluviitaleaceae.id.1924
SIX3,SIX2	rs12712928	0.646665	0.00991	C	family.Defluviitaleaceae.id.1924
ACVR1C	rs146418816	0.470663	-0.02433	A	family.Defluviitaleaceae.id.1924
ACVR1C	rs2509903	0.175864	-0.03077	T	family.Defluviitaleaceae.id.1924
RBMS1	rs12692596	0.420012	-0.01341	T	family.Defluviitaleaceae.id.1924
GRB14,COBLL1	rs10184004	0.440351	-0.01364	T	family.Defluviitaleaceae.id.1924
G6PC2	rs72875906	0.0559275	-0.032	G	family.Defluviitaleaceae.id.1924
G6PC2	rs143869345	0.35051	NA	NA	family.Defluviitaleaceae.id.1924
G6PC2	rs540524	0.0527698	-0.03117	G	family.Defluviitaleaceae.id.1924
G6PC2	rs560887	0.951518	-0.00068	T	family.Defluviitaleaceae.id.1924
G6PC2	rs56100844	0.445941	NA	NA	family.Defluviitaleaceae.id.1924
G6PC2	rs114628368	0.155782	NA	NA	family.Defluviitaleaceae.id.1924
G6PC2	rs72886793	0.709148	NA	NA	family.Defluviitaleaceae.id.1924
NEUROD1	rs8192556	0.484177	NA	NA	family.Defluviitaleaceae.id.1924
CACNA2D3	rs34222465	0.0201577	0.03686	G	family.Defluviitaleaceae.id.1924
TMEM45A	rs4132537	0.968253	-0.00105	A	family.Defluviitaleaceae.id.1924
ADCY5	rs11708067	0.491075	-0.01339	G	family.Defluviitaleaceae.id.1924
ZBTB38	rs113861493	0.18484	-0.07953	G	family.Defluviitaleaceae.id.1924
MBNL1	rs182314334	0.742156	0.00869	T	family.Defluviitaleaceae.id.1924
MBNL1	rs4679997	0.905592	0.00149	C	family.Defluviitaleaceae.id.1924
MBNL1	rs78482374	0.152774	0.04322	T	family.Defluviitaleaceae.id.1924
TRIM59,KPNA4	rs56394279	0.0292426	-0.03435	C	family.Defluviitaleaceae.id.1924
MECOM	rs73174306	0.208609	0.05822	G	family.Defluviitaleaceae.id.1924
SLC2A2	rs1514895	0.436687	-0.01372	G	family.Defluviitaleaceae.id.1924
LPP	rs6777684	0.329759	-0.01468	A	family.Defluviitaleaceae.id.1924
LCORL	rs75631642	0.660951	-0.00793	C	family.Defluviitaleaceae.id.1924
LCORL	rs6840504	0.228976	-0.01898	T	family.Defluviitaleaceae.id.1924
TET2	rs34402524	0.830391	-0.00399	G	family.Defluviitaleaceae.id.1924
ACSL1	rs72695652	0.752003	-0.00827	G	family.Defluviitaleaceae.id.1924
ZBED3	rs4457054	0.25279	0.02096	G	family.Defluviitaleaceae.id.1924
PCSK1	rs7722200	0.819491	0.00386	C	family.Defluviitaleaceae.id.1924
ADRB2	rs71584073	0.637641	-0.0071	C	family.Defluviitaleaceae.id.1924
RREB1	rs35742417	0.042255	-0.03879	A	family.Defluviitaleaceae.id.1924
CDKAL1	rs7766070	0.873984	-0.00333	A	family.Defluviitaleaceae.id.1924
SYNGAP1	rs9461856	0.46539	0.01125	G	family.Defluviitaleaceae.id.1924
ITPR3	rs1830873	0.982288	-0.00041	G	family.Defluviitaleaceae.id.1924
GLP1R	rs10305492	0.758539	NA	NA	family.Defluviitaleaceae.id.1924
VEGFA	rs62401198	0.0478611	0.04267	T	family.Defluviitaleaceae.id.1924
VEGFA	rs1317983	0.105533	-0.02874	T	family.Defluviitaleaceae.id.1924
ARMC2,SESN1	rs118126621	0.864381	NA	NA	family.Defluviitaleaceae.id.1924
RFX6,VGLL2	rs783649	0.389348	-0.01704	T	family.Defluviitaleaceae.id.1924
SOGA3,RSPO3	rs2800734	0.134185	-0.02479	A	family.Defluviitaleaceae.id.1924
RGS17	rs63739861	0.168203	-0.02175	C	family.Defluviitaleaceae.id.1924
DGKB,AGMO	rs17168486	0.32679	-0.021	T	family.Defluviitaleaceae.id.1924
DGKB,AGMO	rs1974619	0.40293	-0.013	C	family.Defluviitaleaceae.id.1924
JAZF1	rs849134	0.155317	-0.02224	G	family.Defluviitaleaceae.id.1924
GCK	rs11979448	0.211958	-0.02167	G	family.Defluviitaleaceae.id.1924
GCK	rs183606969	0.899732	NA	NA	family.Defluviitaleaceae.id.1924
GCK	rs12702068	0.267862	-0.01759	A	family.Defluviitaleaceae.id.1924
GCK	rs2971670	0.917804	0.00246	T	family.Defluviitaleaceae.id.1924
GCK	rs138917529	0.552245	NA	NA	family.Defluviitaleaceae.id.1924
GRB10,COBL	rs11238297	0.594865	0.00913	C	family.Defluviitaleaceae.id.1924
SRRM3	rs11767259	0.234597	-0.03726	C	family.Defluviitaleaceae.id.1924
STEAP2-AS1	rs6465239	0.175226	0.02129	A	family.Defluviitaleaceae.id.1924
POP7,EPO	rs534043	0.609491	0.01307	A	family.Defluviitaleaceae.id.1924
PRKAR2B	rs3801969	0.36642	-0.01356	T	family.Defluviitaleaceae.id.1924
PPP1R3B	rs4841132	0.997287	0.00078	A	family.Defluviitaleaceae.id.1924
TP53INP1	rs62523081	0.863909	-0.00372	A	family.Defluviitaleaceae.id.1924
SLC30A8	rs9650069	0.992181	-0.00111	T	family.Defluviitaleaceae.id.1924
GLIS3	rs4237150	0.47696	-0.01118	C	family.Defluviitaleaceae.id.1924
CDKN2B	rs1831733	0.634644	-0.00744	C	family.Defluviitaleaceae.id.1924
CDKN2B	rs10811662	0.0831668	-0.03454	A	family.Defluviitaleaceae.id.1924
BAG1	rs706115	0.879187	-0.00368	G	family.Defluviitaleaceae.id.1924
IKBKAP	rs12335452	0.475475	NA	NA	family.Defluviitaleaceae.id.1924
ABO	rs635634	0.749878	-0.00701	T	family.Defluviitaleaceae.id.1924
GPSM1	rs28378473	0.390561	0.0138	T	family.Defluviitaleaceae.id.1924
CDC123,CAMK1D	rs11257655	0.844141	0.00344	T	family.Defluviitaleaceae.id.1924
GAD2	rs2236418	0.231462	-0.02412	G	family.Defluviitaleaceae.id.1924
A1CF	rs61856594	0.797488	0.00427	G	family.Defluviitaleaceae.id.1924
PRKG1	rs4415704	0.264936	-0.01768	T	family.Defluviitaleaceae.id.1924
ADRA2A	rs12775580	0.349273	-0.03096	T	family.Defluviitaleaceae.id.1924
ADRA2A	rs11195538	0.313935	0.03351	C	family.Defluviitaleaceae.id.1924
TCF7L2	rs144155527	0.334144	NA	NA	family.Defluviitaleaceae.id.1924
TCF7L2	rs7903146	0.478697	-0.01243	T	family.Defluviitaleaceae.id.1924
INS	rs3842753	0.63265	-0.0078	T	family.Defluviitaleaceae.id.1924
KCNQ1	rs231362	0.259827	-0.01751	A	family.Defluviitaleaceae.id.1924
KCNQ1	rs2237895	0.797179	-0.00415	C	family.Defluviitaleaceae.id.1924
KCNQ1	rs2299620	0.895459	NA	NA	family.Defluviitaleaceae.id.1924
LMO1	rs2168101	0.677995	0.00748	A	family.Defluviitaleaceae.id.1924
LMO1	rs9667977	0.883132	-0.00246	G	family.Defluviitaleaceae.id.1924
USP47	rs34718245	0.230139	0.02646	A	family.Defluviitaleaceae.id.1924
PDE3B	rs141521721	0.179791	0.06636	T	family.Defluviitaleaceae.id.1924
KCNJ11	rs12146443	0.434802	-0.0126	T	family.Defluviitaleaceae.id.1924
KCNJ11	rs1319447	0.186568	0.02143	G	family.Defluviitaleaceae.id.1924
PDHX	rs75479466	0.824314	0.0044	A	family.Defluviitaleaceae.id.1924
MADD	rs10501320	0.588645	-0.00998	C	family.Defluviitaleaceae.id.1924
OR4C5,OR4A47	rs11517651	0.992021	0.00019	G	family.Defluviitaleaceae.id.1924
RP11-707M1.1	rs11040429	0.0509145	0.03164	T	family.Defluviitaleaceae.id.1924
OR4A5	rs72913090	0.391224	-0.02821	G	family.Defluviitaleaceae.id.1924
TRIM48	rs150587121	0.725588	0.01111	T	family.Defluviitaleaceae.id.1924
OR8K3,OR8K1	rs2170441	0.932897	-0.00609	A	family.Defluviitaleaceae.id.1924
FADS1,FADS2,FADS3	rs28456	0.0615394	-0.03267	G	family.Defluviitaleaceae.id.1924
STARD10,ARAP1	rs76550717	0.18952	0.02725	G	family.Defluviitaleaceae.id.1924
CCND2	rs3217791	0.135123	-0.03911	A	family.Defluviitaleaceae.id.1924
CCND2	rs76895963	0.634074	NA	NA	family.Defluviitaleaceae.id.1924
SOX5	rs12581677	0.778557	-0.00725	G	family.Defluviitaleaceae.id.1924
MANSC4,KLHL42	rs11049144	0.0799804	-0.03481	A	family.Defluviitaleaceae.id.1924
MANSC4,KLHL42	rs10492373	0.719894	-0.00845	A	family.Defluviitaleaceae.id.1924
R3HDM2	rs12313762	0.109156	0.0297	T	family.Defluviitaleaceae.id.1924
RMST	rs6538804	0.815606	0.00386	G	family.Defluviitaleaceae.id.1924
RMST	rs721156	0.489189	0.02555	T	family.Defluviitaleaceae.id.1924
HNF1A	rs1169299	0.956776	0.00103	C	family.Defluviitaleaceae.id.1924
FBRSL1	rs11146926	0.730997	-0.00882	A	family.Defluviitaleaceae.id.1924
RNF6	rs12874929	0.942124	-0.00117	G	family.Defluviitaleaceae.id.1924
PLUT	rs4769580	0.634502	0.00792	A	family.Defluviitaleaceae.id.1924
KL	rs488166	0.00186076	0.06465	C	family.Defluviitaleaceae.id.1924
ZC3H13	rs12429980	0.256124	-0.01812	A	family.Defluviitaleaceae.id.1924
SPRY2	rs1359790	0.280053	-0.01966	A	family.Defluviitaleaceae.id.1924
HECTD1,HEATR5A	rs727675	0.0890557	-0.02686	G	family.Defluviitaleaceae.id.1924
FOXN3	rs35889227	0.209769	0.02032	G	family.Defluviitaleaceae.id.1924
WARS	rs35384251	0.797951	-0.00523	G	family.Defluviitaleaceae.id.1924
WARS	rs45617834	NA	NA	NA	family.Defluviitaleaceae.id.1924
HERC1	rs113192320	0.429878	0.01274	C	family.Defluviitaleaceae.id.1924
HERC1	rs67507374	0.86501	0.00307	A	family.Defluviitaleaceae.id.1924
TSPAN3,PEAK1	rs7171448	0.1715	0.024	C	family.Defluviitaleaceae.id.1924
ITFG3,RAB11FIP3	rs8047053	0.590853	0.01189	C	family.Defluviitaleaceae.id.1924
ITFG3,RAB11FIP3	rs111811257	0.422669	NA	NA	family.Defluviitaleaceae.id.1924
MED9	rs925095	0.962673	-0.00133	T	family.Defluviitaleaceae.id.1924
TAOK1,ABHD15	rs9894551	0.751851	0.00538	A	family.Defluviitaleaceae.id.1924
HNF1B	rs10908278	0.090646	-0.02739	A	family.Defluviitaleaceae.id.1924
NMT1	rs2239923	0.867213	0.0031	T	family.Defluviitaleaceae.id.1924
NPEPPS	rs7210801	0.0648922	0.02959	C	family.Defluviitaleaceae.id.1924
WIPI1	rs883541	0.890082	-0.00357	G	family.Defluviitaleaceae.id.1924
SKA1,MAPK4	rs2957989	0.749575	-0.006	G	family.Defluviitaleaceae.id.1924
GIPR	rs7507893	0.657187	-0.00686	A	family.Defluviitaleaceae.id.1924
FOXA2	rs1974	0.429528	0.02191	T	family.Defluviitaleaceae.id.1924
RALY	rs6059497	0.714365	-0.00593	C	family.Defluviitaleaceae.id.1924
HNF4A	rs2267850	0.318862	0.01739	T	family.Defluviitaleaceae.id.1924
TSHZ2	rs2255805	0.166665	0.02184	C	family.Defluviitaleaceae.id.1924
STX16-NPEPL1	rs2296529	0.651125	-0.00743	T	family.Defluviitaleaceae.id.1924
STX16-NPEPL1	rs73129529	0.438576	-0.02005	C	family.Defluviitaleaceae.id.1924
EEF1A2,PPDPF	rs6122466	0.681659	-0.0084	G	family.Defluviitaleaceae.id.1924
MTMR3,HORMAD2	rs5763882	0.586854	0.01837	A	family.Defluviitaleaceae.id.1924
MTMR3,HORMAD2	rs6006399	0.391113	-0.02182	G	family.Defluviitaleaceae.id.1924
PRDM16	rs12139196	0.987873	0.00087	T	family.Enterobacteriaceae.id.3469
KDM4A	rs3791033	0.325804	0.0128	C	family.Enterobacteriaceae.id.3469
CDC14A	rs7526455	0.739436	-0.00477	C	family.Enterobacteriaceae.id.3469
FAM46C	rs1966228	0.926062	-0.00197	G	family.Enterobacteriaceae.id.3469
EDEM3	rs78444298	0.212544	NA	NA	family.Enterobacteriaceae.id.3469
PROX1	rs79687284	0.823691	0.0091	T	family.Enterobacteriaceae.id.3469
PROX1	rs2075423	0.322761	-0.01233	T	family.Enterobacteriaceae.id.3469
ABCB10	rs348330	0.818247	0.00273	G	family.Enterobacteriaceae.id.3469
GCKR	rs1260326	0.554118	0.00745	T	family.Enterobacteriaceae.id.3469
THADA	rs112694524	0.764787	-0.00974	T	family.Enterobacteriaceae.id.3469
SIX3,SIX2	rs12712928	0.631085	-0.00445	C	family.Enterobacteriaceae.id.3469
ACVR1C	rs146418816	0.063169	-0.05504	A	family.Enterobacteriaceae.id.3469
ACVR1C	rs2509903	0.204013	0.02275	T	family.Enterobacteriaceae.id.3469
RBMS1	rs12692596	0.742156	0.00405	T	family.Enterobacteriaceae.id.3469
GRB14,COBLL1	rs10184004	0.608371	-0.00579	T	family.Enterobacteriaceae.id.3469
G6PC2	rs72875906	0.678288	-0.0048	G	family.Enterobacteriaceae.id.3469
G6PC2	rs143869345	0.828208	NA	NA	family.Enterobacteriaceae.id.3469
G6PC2	rs540524	0.404845	-0.01024	G	family.Enterobacteriaceae.id.3469
G6PC2	rs560887	0.384191	0.01228	T	family.Enterobacteriaceae.id.3469
G6PC2	rs56100844	0.461001	NA	NA	family.Enterobacteriaceae.id.3469
G6PC2	rs114628368	0.907019	NA	NA	family.Enterobacteriaceae.id.3469
G6PC2	rs72886793	0.987554	NA	NA	family.Enterobacteriaceae.id.3469
NEUROD1	rs8192556	0.794555	NA	NA	family.Enterobacteriaceae.id.3469
CACNA2D3	rs34222465	0.621589	0.00618	G	family.Enterobacteriaceae.id.3469
TMEM45A	rs4132537	0.547174	-0.00786	A	family.Enterobacteriaceae.id.3469
ADCY5	rs11708067	0.126215	0.0225	G	family.Enterobacteriaceae.id.3469
ZBTB38	rs113861493	0.586166	0.02102	G	family.Enterobacteriaceae.id.3469
MBNL1	rs182314334	0.636927	0.00802	T	family.Enterobacteriaceae.id.3469
MBNL1	rs4679997	0.157068	-0.01809	C	family.Enterobacteriaceae.id.3469
MBNL1	rs78482374	0.672441	-0.01232	A	family.Enterobacteriaceae.id.3469
TRIM59,KPNA4	rs56394279	0.426032	-0.00961	C	family.Enterobacteriaceae.id.3469
MECOM	rs73174306	0.391113	-0.0355	G	family.Enterobacteriaceae.id.3469
SLC2A2	rs1514895	0.642934	-0.00618	G	family.Enterobacteriaceae.id.3469
LPP	rs6777684	0.864381	0.00336	A	family.Enterobacteriaceae.id.3469
LCORL	rs75631642	0.621165	-0.0062	C	family.Enterobacteriaceae.id.3469
LCORL	rs6840504	0.612857	-0.00599	T	family.Enterobacteriaceae.id.3469
TET2	rs34402524	0.755193	0.00433	G	family.Enterobacteriaceae.id.3469
ACSL1	rs72695652	0.267603	-0.02079	G	family.Enterobacteriaceae.id.3469
ZBED3	rs4457054	0.729042	0.00441	G	family.Enterobacteriaceae.id.3469
PCSK1	rs7722200	0.678728	-0.00502	C	family.Enterobacteriaceae.id.3469
ADRB2	rs71584073	0.631227	0.01182	C	family.Enterobacteriaceae.id.3469
RREB1	rs35742417	0.5049	0.0091	A	family.Enterobacteriaceae.id.3469
CDKAL1	rs7766070	0.26631	0.01459	A	family.Enterobacteriaceae.id.3469
SYNGAP1	rs9461856	0.0283795	-0.02712	G	family.Enterobacteriaceae.id.3469
ITPR3	rs1830873	0.833043	0.00244	G	family.Enterobacteriaceae.id.3469
GLP1R	rs10305492	0.566374	NA	NA	family.Enterobacteriaceae.id.3469
VEGFA	rs62401198	0.977981	0.00238	T	family.Enterobacteriaceae.id.3469
VEGFA	rs1317983	0.570986	-0.00855	T	family.Enterobacteriaceae.id.3469
ARMC2,SESN1	rs118126621	0.455184	NA	NA	family.Enterobacteriaceae.id.3469
RFX6,VGLL2	rs783649	0.753521	0.00507	T	family.Enterobacteriaceae.id.3469
SOGA3,RSPO3	rs2800734	0.151972	-0.02041	A	family.Enterobacteriaceae.id.3469
RGS17	rs63739861	0.962035	0.00075	C	family.Enterobacteriaceae.id.3469
DGKB,AGMO	rs17168486	0.254953	0.01749	T	family.Enterobacteriaceae.id.3469
DGKB,AGMO	rs1974619	0.981331	-0.00028	C	family.Enterobacteriaceae.id.3469
JAZF1	rs849134	0.50273	-0.00827	G	family.Enterobacteriaceae.id.3469
GCK	rs11979448	0.899415	-0.00133	G	family.Enterobacteriaceae.id.3469
GCK	rs183606969	0.232556	-0.06139	A	family.Enterobacteriaceae.id.3469
GCK	rs12702068	0.409258	0.01006	A	family.Enterobacteriaceae.id.3469
GCK	rs2971670	0.896725	0.00303	T	family.Enterobacteriaceae.id.3469
GCK	rs138917529	0.315186	NA	NA	family.Enterobacteriaceae.id.3469
GRB10,COBL	rs11238297	0.136277	-0.01945	C	family.Enterobacteriaceae.id.3469
SRRM3	rs11767259	0.44869	0.02017	T	family.Enterobacteriaceae.id.3469
STEAP2-AS1	rs6465239	0.937669	0.00059	A	family.Enterobacteriaceae.id.3469
POP7,EPO	rs534043	0.042642	-0.04089	A	family.Enterobacteriaceae.id.3469
PRKAR2B	rs3801969	0.455909	0.00936	T	family.Enterobacteriaceae.id.3469
PPP1R3B	rs4841132	0.655164	-0.01123	A	family.Enterobacteriaceae.id.3469
TP53INP1	rs62523081	0.18925	0.01604	A	family.Enterobacteriaceae.id.3469
SLC30A8	rs9650069	0.441419	-0.01029	T	family.Enterobacteriaceae.id.3469
GLIS3	rs4237150	0.964426	-0.00053	C	family.Enterobacteriaceae.id.3469
CDKN2B	rs1831733	0.00270157	0.03653	C	family.Enterobacteriaceae.id.3469
CDKN2B	rs10811662	0.98165	0.00046	A	family.Enterobacteriaceae.id.3469
BAG1	rs706115	0.752458	-0.0048	G	family.Enterobacteriaceae.id.3469
IKBKAP	rs12335452	0.787776	NA	NA	family.Enterobacteriaceae.id.3469
ABO	rs635634	0.862023	-0.00421	T	family.Enterobacteriaceae.id.3469
GPSM1	rs28378473	0.974153	0.00044	T	family.Enterobacteriaceae.id.3469
CDC123,CAMK1D	rs11257655	0.958688	0.00166	T	family.Enterobacteriaceae.id.3469
GAD2	rs2236418	0.281659	-0.01672	G	family.Enterobacteriaceae.id.3469
A1CF	rs61856594	0.836947	0.00028	G	family.Enterobacteriaceae.id.3469
PRKG1	rs4415704	0.760366	0.00372	T	family.Enterobacteriaceae.id.3469
ADRA2A	rs12775580	0.408804	-0.0179	T	family.Enterobacteriaceae.id.3469
ADRA2A	rs11195538	0.0577488	-0.04927	C	family.Enterobacteriaceae.id.3469
TCF7L2	rs144155527	0.286424	NA	NA	family.Enterobacteriaceae.id.3469
TCF7L2	rs7903146	0.389899	-0.01233	T	family.Enterobacteriaceae.id.3469
INS	rs3842753	0.76189	0.00436	T	family.Enterobacteriaceae.id.3469
KCNQ1	rs231362	0.359352	0.01097	A	family.Enterobacteriaceae.id.3469
KCNQ1	rs2237895	0.162353	0.01708	C	family.Enterobacteriaceae.id.3469
KCNQ1	rs2299620	0.640071	0.00718	T	family.Enterobacteriaceae.id.3469
LMO1	rs2168101	0.57221	-0.00756	A	family.Enterobacteriaceae.id.3469
LMO1	rs9667977	0.0370693	-0.02675	G	family.Enterobacteriaceae.id.3469
USP47	rs34718245	0.108274	0.02628	A	family.Enterobacteriaceae.id.3469
PDE3B	rs141521721	0.630374	-0.02032	T	family.Enterobacteriaceae.id.3469
KCNJ11	rs12146443	0.0216988	0.02836	T	family.Enterobacteriaceae.id.3469
KCNJ11	rs1319447	0.325509	-0.01206	G	family.Enterobacteriaceae.id.3469
PDHX	rs75479466	0.125572	0.03417	A	family.Enterobacteriaceae.id.3469
MADD	rs10501320	0.0499724	-0.02679	C	family.Enterobacteriaceae.id.3469
OR4C5,OR4A47	rs11517651	0.0957134	-0.02892	G	family.Enterobacteriaceae.id.3469
RP11-707M1.1	rs11040429	0.147226	0.01848	T	family.Enterobacteriaceae.id.3469
OR4A5	rs72913090	0.978141	0.00715	C	family.Enterobacteriaceae.id.3469
TRIM48	rs150587121	0.104504	-0.04536	T	family.Enterobacteriaceae.id.3469
OR8K3,OR8K1	rs2170441	0.551843	-0.012	A	family.Enterobacteriaceae.id.3469
FADS1,FADS2,FADS3	rs28456	0.53381	-0.00874	G	family.Enterobacteriaceae.id.3469
STARD10,ARAP1	rs76550717	0.818403	0.00359	G	family.Enterobacteriaceae.id.3469
CCND2	rs3217791	0.732652	0.00437	A	family.Enterobacteriaceae.id.3469
CCND2	rs76895963	0.493344	NA	NA	family.Enterobacteriaceae.id.3469
SOX5	rs12581677	0.262373	0.0263	G	family.Enterobacteriaceae.id.3469
MANSC4,KLHL42	rs11049144	0.106614	-0.02483	A	family.Enterobacteriaceae.id.3469
MANSC4,KLHL42	rs10492373	0.0864553	-0.0259	A	family.Enterobacteriaceae.id.3469
R3HDM2	rs12313762	0.964586	-0.0029	T	family.Enterobacteriaceae.id.3469
RMST	rs6538804	0.76723	0.00388	G	family.Enterobacteriaceae.id.3469
RMST	rs721156	0.56124	-0.01655	T	family.Enterobacteriaceae.id.3469
HNF1A	rs1169299	0.55278	-0.00722	C	family.Enterobacteriaceae.id.3469
FBRSL1	rs11146926	0.429878	-0.01087	A	family.Enterobacteriaceae.id.3469
RNF6	rs12874929	0.866583	-0.00165	G	family.Enterobacteriaceae.id.3469
PLUT	rs4769580	0.998404	0.00106	A	family.Enterobacteriaceae.id.3469
KL	rs488166	0.112106	0.0248	C	family.Enterobacteriaceae.id.3469
ZC3H13	rs12429980	0.139676	-0.01931	A	family.Enterobacteriaceae.id.3469
SPRY2	rs1359790	0.791472	0.00342	A	family.Enterobacteriaceae.id.3469
HECTD1,HEATR5A	rs727675	0.723039	-0.00389	G	family.Enterobacteriaceae.id.3469
FOXN3	rs35889227	0.499295	0.00859	G	family.Enterobacteriaceae.id.3469
WARS	rs35384251	0.0675195	0.02648	G	family.Enterobacteriaceae.id.3469
WARS	rs45617834	NA	NA	NA	family.Enterobacteriaceae.id.3469
HERC1	rs113192320	0.177401	0.01726	C	family.Enterobacteriaceae.id.3469
HERC1	rs67507374	0.658055	-0.00443	A	family.Enterobacteriaceae.id.3469
TSPAN3,PEAK1	rs7171448	0.204655	0.01673	C	family.Enterobacteriaceae.id.3469
ITFG3,RAB11FIP3	rs8047053	0.111745	-0.02465	C	family.Enterobacteriaceae.id.3469
ITFG3,RAB11FIP3	rs111811257	0.949129	NA	NA	family.Enterobacteriaceae.id.3469
MED9	rs925095	0.341401	-0.01089	T	family.Enterobacteriaceae.id.3469
TAOK1,ABHD15	rs9894551	0.35705	0.01177	A	family.Enterobacteriaceae.id.3469
HNF1B	rs10908278	0.388357	-0.01067	A	family.Enterobacteriaceae.id.3469
NMT1	rs2239923	0.87493	0.00086	T	family.Enterobacteriaceae.id.3469
NPEPPS	rs7210801	0.935124	-0.00075	C	family.Enterobacteriaceae.id.3469
WIPI1	rs883541	0.526211	0.00982	G	family.Enterobacteriaceae.id.3469
SKA1,MAPK4	rs2957989	0.333644	0.01391	G	family.Enterobacteriaceae.id.3469
GIPR	rs7507893	0.670545	-0.00539	A	family.Enterobacteriaceae.id.3469
FOXA2	rs1974	0.394547	-0.0409	A	family.Enterobacteriaceae.id.3469
RALY	rs6059497	0.453737	-0.00935	C	family.Enterobacteriaceae.id.3469
HNF4A	rs2267850	0.687243	-0.00653	T	family.Enterobacteriaceae.id.3469
TSHZ2	rs2255805	0.686507	0.0048	C	family.Enterobacteriaceae.id.3469
STX16-NPEPL1	rs2296529	0.273429	-0.01444	T	family.Enterobacteriaceae.id.3469
STX16-NPEPL1	rs73129529	0.670982	-0.01101	C	family.Enterobacteriaceae.id.3469
EEF1A2,PPDPF	rs6122466	0.579031	0.01052	G	family.Enterobacteriaceae.id.3469
MTMR3,HORMAD2	rs5763882	0.00036082	0.08547	A	family.Enterobacteriaceae.id.3469
MTMR3,HORMAD2	rs6006399	0.12957	0.02777	G	family.Enterobacteriaceae.id.3469
PRDM16	rs12139196	0.462461	0.01041	T	family.FamilyXIII.id.1957
KDM4A	rs3791033	0.725588	-0.00397	C	family.FamilyXIII.id.1957
CDC14A	rs7526455	0.668506	0.00563	C	family.FamilyXIII.id.1957
FAM46C	rs1966228	0.876191	-0.00228	G	family.FamilyXIII.id.1957
EDEM3	rs78444298	0.305269	NA	NA	family.FamilyXIII.id.1957
PROX1	rs79687284	0.486304	-0.03432	A	family.FamilyXIII.id.1957
PROX1	rs2075423	0.932102	-0.00108	T	family.FamilyXIII.id.1957
ABCB10	rs348330	0.893086	0.00118	G	family.FamilyXIII.id.1957
GCKR	rs1260326	0.431867	-0.00911	T	family.FamilyXIII.id.1957
THADA	rs112694524	0.0299917	-0.06003	T	family.FamilyXIII.id.1957
SIX3,SIX2	rs12712928	0.197537	-0.01813	C	family.FamilyXIII.id.1957
ACVR1C	rs146418816	0.159902	0.03287	A	family.FamilyXIII.id.1957
ACVR1C	rs2509903	0.294454	-0.01853	T	family.FamilyXIII.id.1957
RBMS1	rs12692596	0.631796	0.0054	T	family.FamilyXIII.id.1957
GRB14,COBLL1	rs10184004	0.488561	-0.00624	T	family.FamilyXIII.id.1957
G6PC2	rs72875906	0.260759	-0.01292	G	family.FamilyXIII.id.1957
G6PC2	rs143869345	0.855897	NA	NA	family.FamilyXIII.id.1957
G6PC2	rs540524	0.990585	0.00011	G	family.FamilyXIII.id.1957
G6PC2	rs560887	0.17345	0.01653	T	family.FamilyXIII.id.1957
G6PC2	rs56100844	0.162053	NA	NA	family.FamilyXIII.id.1957
G6PC2	rs114628368	0.0560303	NA	NA	family.FamilyXIII.id.1957
G6PC2	rs72886793	0.181353	NA	NA	family.FamilyXIII.id.1957
NEUROD1	rs8192556	0.287963	-0.05886	C	family.FamilyXIII.id.1957
CACNA2D3	rs34222465	0.419436	0.0089	G	family.FamilyXIII.id.1957
TMEM45A	rs4132537	0.278453	0.01176	A	family.FamilyXIII.id.1957
ADCY5	rs11708067	0.0312088	-0.02892	G	family.FamilyXIII.id.1957
ZBTB38	rs113861493	0.116928	-0.05944	G	family.FamilyXIII.id.1957
MBNL1	rs182314334	0.244424	-0.02169	T	family.FamilyXIII.id.1957
MBNL1	rs4679997	0.327185	0.01139	C	family.FamilyXIII.id.1957
MBNL1	rs78482374	0.372822	-0.0236	A	family.FamilyXIII.id.1957
TRIM59,KPNA4	rs56394279	0.506306	0.00753	C	family.FamilyXIII.id.1957
MECOM	rs73174306	0.40248	0.03327	G	family.FamilyXIII.id.1957
SLC2A2	rs1514895	0.493092	0.00768	G	family.FamilyXIII.id.1957
LPP	rs6777684	0.268467	-0.01049	A	family.FamilyXIII.id.1957
LCORL	rs75631642	0.0688504	0.02412	C	family.FamilyXIII.id.1957
LCORL	rs6840504	0.453857	0.00833	T	family.FamilyXIII.id.1957
TET2	rs34402524	0.889292	0.00247	G	family.FamilyXIII.id.1957
ACSL1	rs72695652	0.353823	0.01416	G	family.FamilyXIII.id.1957
ZBED3	rs4457054	0.464169	-0.01078	G	family.FamilyXIII.id.1957
PCSK1	rs7722200	0.0269805	0.02671	C	family.FamilyXIII.id.1957
ADRB2	rs71584073	0.230372	0.02662	C	family.FamilyXIII.id.1957
RREB1	rs35742417	0.523474	-0.00762	A	family.FamilyXIII.id.1957
CDKAL1	rs7766070	0.69491	0.00449	A	family.FamilyXIII.id.1957
SYNGAP1	rs9461856	0.294362	0.01083	G	family.FamilyXIII.id.1957
ITPR3	rs1830873	0.576844	0.00619	G	family.FamilyXIII.id.1957
GLP1R	rs10305492	0.0872289	NA	NA	family.FamilyXIII.id.1957
VEGFA	rs62401198	0.54332	0.00954	T	family.FamilyXIII.id.1957
VEGFA	rs1317983	0.977343	0.0004	T	family.FamilyXIII.id.1957
ARMC2,SESN1	rs118126621	0.332246	NA	NA	family.FamilyXIII.id.1957
RFX6,VGLL2	rs783649	0.930513	-0.00287	T	family.FamilyXIII.id.1957
SOGA3,RSPO3	rs2800734	0.822602	-0.00232	A	family.FamilyXIII.id.1957
RGS17	rs63739861	0.306781	-0.01142	C	family.FamilyXIII.id.1957
DGKB,AGMO	rs17168486	0.786545	-0.00408	T	family.FamilyXIII.id.1957
DGKB,AGMO	rs1974619	0.559893	-0.00666	C	family.FamilyXIII.id.1957
JAZF1	rs849134	0.307728	0.0113	G	family.FamilyXIII.id.1957
GCK	rs11979448	0.132324	-0.01823	G	family.FamilyXIII.id.1957
GCK	rs183606969	0.502221	-0.032	A	family.FamilyXIII.id.1957
GCK	rs12702068	0.970326	0.00022	A	family.FamilyXIII.id.1957
GCK	rs2971670	0.872724	0.00207	T	family.FamilyXIII.id.1957
GCK	rs138917529	0.645516	NA	NA	family.FamilyXIII.id.1957
GRB10,COBL	rs11238297	0.368972	0.01033	C	family.FamilyXIII.id.1957
SRRM3	rs11767259	0.877294	0.01374	T	family.FamilyXIII.id.1957
STEAP2-AS1	rs6465239	0.854013	0.00177	A	family.FamilyXIII.id.1957
POP7,EPO	rs534043	0.81033	0.00328	A	family.FamilyXIII.id.1957
PRKAR2B	rs3801969	0.420704	0.00875	T	family.FamilyXIII.id.1957
PPP1R3B	rs4841132	0.752458	0.00437	A	family.FamilyXIII.id.1957
TP53INP1	rs62523081	0.61609	0.0054	A	family.FamilyXIII.id.1957
SLC30A8	rs9650069	0.837416	0.00147	T	family.FamilyXIII.id.1957
GLIS3	rs4237150	0.298061	-0.01163	C	family.FamilyXIII.id.1957
CDKN2B	rs1831733	0.459179	-0.00849	C	family.FamilyXIII.id.1957
CDKN2B	rs10811662	0.2689	0.01527	A	family.FamilyXIII.id.1957
BAG1	rs706115	0.0396478	0.03145	G	family.FamilyXIII.id.1957
IKBKAP	rs12335452	0.979257	NA	NA	family.FamilyXIII.id.1957
ABO	rs635634	0.672441	-0.00512	T	family.FamilyXIII.id.1957
GPSM1	rs28378473	0.413928	0.00964	T	family.FamilyXIII.id.1957
CDC123,CAMK1D	rs11257655	0.790855	0.00388	T	family.FamilyXIII.id.1957
GAD2	rs2236418	0.985001	-6e-05	G	family.FamilyXIII.id.1957
A1CF	rs61856594	0.230995	0.01504	G	family.FamilyXIII.id.1957
PRKG1	rs4415704	0.197537	-0.01417	T	family.FamilyXIII.id.1957
ADRA2A	rs12775580	0.605435	-0.0099	T	family.FamilyXIII.id.1957
ADRA2A	rs11195538	0.50324	0.01554	C	family.FamilyXIII.id.1957
TCF7L2	rs144155527	0.730545	NA	NA	family.FamilyXIII.id.1957
TCF7L2	rs7903146	0.0445583	-0.02458	T	family.FamilyXIII.id.1957
INS	rs3842753	0.677849	0.00328	T	family.FamilyXIII.id.1957
KCNQ1	rs231362	0.105189	-0.0179	A	family.FamilyXIII.id.1957
KCNQ1	rs2237895	0.208536	0.01384	C	family.FamilyXIII.id.1957
KCNQ1	rs2299620	0.158245	0.07583	C	family.FamilyXIII.id.1957
LMO1	rs2168101	0.503368	-0.00775	A	family.FamilyXIII.id.1957
LMO1	rs9667977	0.460879	-0.00815	G	family.FamilyXIII.id.1957
USP47	rs34718245	0.392883	-0.01495	A	family.FamilyXIII.id.1957
PDE3B	rs141521721	0.270723	-0.04334	T	family.FamilyXIII.id.1957
KCNJ11	rs12146443	0.167525	0.01549	T	family.FamilyXIII.id.1957
KCNJ11	rs1319447	0.878398	-0.00152	G	family.FamilyXIII.id.1957
PDHX	rs75479466	0.441775	0.01569	A	family.FamilyXIII.id.1957
MADD	rs10501320	0.525168	0.00863	C	family.FamilyXIII.id.1957
OR4C5,OR4A47	rs11517651	0.00552017	0.04373	G	family.FamilyXIII.id.1957
RP11-707M1.1	rs11040429	0.121478	0.01832	T	family.FamilyXIII.id.1957
OR4A5	rs72913090	0.45603	0.03458	C	family.FamilyXIII.id.1957
TRIM48	rs150587121	0.391998	0.01959	T	family.FamilyXIII.id.1957
OR8K3,OR8K1	rs2170441	0.474609	0.01492	A	family.FamilyXIII.id.1957
FADS1,FADS2,FADS3	rs28456	0.954864	0.00053	G	family.FamilyXIII.id.1957
STARD10,ARAP1	rs76550717	0.343129	0.01746	G	family.FamilyXIII.id.1957
CCND2	rs3217791	0.108142	0.02937	A	family.FamilyXIII.id.1957
CCND2	rs76895963	0.598194	NA	NA	family.FamilyXIII.id.1957
SOX5	rs12581677	0.812346	0.00307	G	family.FamilyXIII.id.1957
MANSC4,KLHL42	rs11049144	0.269854	-0.01574	A	family.FamilyXIII.id.1957
MANSC4,KLHL42	rs10492373	0.707363	-0.00512	A	family.FamilyXIII.id.1957
R3HDM2	rs12313762	0.184906	0.01756	T	family.FamilyXIII.id.1957
RMST	rs6538804	0.0915649	0.0192	G	family.FamilyXIII.id.1957
RMST	rs721156	0.692253	0.01109	T	family.FamilyXIII.id.1957
HNF1A	rs1169299	0.0611236	0.0209	C	family.FamilyXIII.id.1957
FBRSL1	rs11146926	0.928446	0.00058	A	family.FamilyXIII.id.1957
RNF6	rs12874929	0.0962324	0.02242	G	family.FamilyXIII.id.1957
PLUT	rs4769580	0.964426	-0.00089	A	family.FamilyXIII.id.1957
KL	rs488166	0.557204	0.00826	C	family.FamilyXIII.id.1957
ZC3H13	rs12429980	0.384519	-0.01046	A	family.FamilyXIII.id.1957
SPRY2	rs1359790	0.783624	0.00328	A	family.FamilyXIII.id.1957
HECTD1,HEATR5A	rs727675	0.0531869	0.02173	G	family.FamilyXIII.id.1957
FOXN3	rs35889227	0.613137	0.0057	G	family.FamilyXIII.id.1957
WARS	rs35384251	0.531446	-0.0087	G	family.FamilyXIII.id.1957
WARS	rs45617834	NA	NA	NA	family.FamilyXIII.id.1957
HERC1	rs113192320	0.636927	-0.00486	C	family.FamilyXIII.id.1957
HERC1	rs67507374	0.361558	0.0103	A	family.FamilyXIII.id.1957
TSPAN3,PEAK1	rs7171448	0.871306	-0.00223	C	family.FamilyXIII.id.1957
ITFG3,RAB11FIP3	rs8047053	0.0780017	-0.02527	C	family.FamilyXIII.id.1957
ITFG3,RAB11FIP3	rs111811257	0.704391	NA	NA	family.FamilyXIII.id.1957
MED9	rs925095	0.600279	-0.0063	T	family.FamilyXIII.id.1957
TAOK1,ABHD15	rs9894551	0.189385	0.01622	A	family.FamilyXIII.id.1957
HNF1B	rs10908278	0.687978	-0.00525	A	family.FamilyXIII.id.1957
NMT1	rs2239923	0.46968	-0.00955	T	family.FamilyXIII.id.1957
NPEPPS	rs7210801	0.490068	-0.00718	C	family.FamilyXIII.id.1957
WIPI1	rs883541	0.0988611	-0.02208	G	family.FamilyXIII.id.1957
SKA1,MAPK4	rs2957989	0.813277	0.00346	G	family.FamilyXIII.id.1957
GIPR	rs7507893	0.270636	-0.01234	A	family.FamilyXIII.id.1957
FOXA2	rs1974	0.785776	-0.01146	A	family.FamilyXIII.id.1957
RALY	rs6059497	0.345374	-0.01041	C	family.FamilyXIII.id.1957
HNF4A	rs2267850	0.958529	0.00053	T	family.FamilyXIII.id.1957
TSHZ2	rs2255805	0.0654167	-0.02033	C	family.FamilyXIII.id.1957
STX16-NPEPL1	rs2296529	0.361032	0.01303	T	family.FamilyXIII.id.1957
STX16-NPEPL1	rs73129529	0.681659	-0.01005	C	family.FamilyXIII.id.1957
EEF1A2,PPDPF	rs6122466	0.447494	0.01095	G	family.FamilyXIII.id.1957
MTMR3,HORMAD2	rs5763882	0.639785	-0.01138	A	family.FamilyXIII.id.1957
MTMR3,HORMAD2	rs6006399	0.46882	0.01236	G	family.FamilyXIII.id.1957
PRDM16	rs12139196	0.00674457	-0.03642	T	family.Lachnospiraceae.id.1987
KDM4A	rs3791033	0.11498	-0.0172	C	family.Lachnospiraceae.id.1987
CDC14A	rs7526455	0.103567	0.02196	C	family.Lachnospiraceae.id.1987
FAM46C	rs1966228	0.198443	-0.0147	G	family.Lachnospiraceae.id.1987
EDEM3	rs78444298	0.722889	NA	NA	family.Lachnospiraceae.id.1987
PROX1	rs79687284	0.30395	0.04874	A	family.Lachnospiraceae.id.1987
PROX1	rs2075423	0.739889	0.00328	T	family.Lachnospiraceae.id.1987
ABCB10	rs348330	0.880607	0.00136	G	family.Lachnospiraceae.id.1987
GCKR	rs1260326	0.816849	0.0025	T	family.Lachnospiraceae.id.1987
THADA	rs112694524	0.177594	0.03942	T	family.Lachnospiraceae.id.1987
SIX3,SIX2	rs12712928	0.372286	-0.01391	C	family.Lachnospiraceae.id.1987
ACVR1C	rs146418816	0.713619	0.0137	A	family.Lachnospiraceae.id.1987
ACVR1C	rs2509903	0.356424	-0.01401	T	family.Lachnospiraceae.id.1987
RBMS1	rs12692596	0.660517	-0.00479	T	family.Lachnospiraceae.id.1987
GRB14,COBLL1	rs10184004	0.606134	0.00428	T	family.Lachnospiraceae.id.1987
G6PC2	rs72875906	0.581908	0.00593	G	family.Lachnospiraceae.id.1987
G6PC2	rs143869345	0.304232	NA	NA	family.Lachnospiraceae.id.1987
G6PC2	rs540524	0.284889	0.01152	G	family.Lachnospiraceae.id.1987
G6PC2	rs560887	0.130738	-0.01794	T	family.Lachnospiraceae.id.1987
G6PC2	rs56100844	0.0817537	NA	NA	family.Lachnospiraceae.id.1987
G6PC2	rs114628368	0.951837	NA	NA	family.Lachnospiraceae.id.1987
G6PC2	rs72886793	0.569492	NA	NA	family.Lachnospiraceae.id.1987
NEUROD1	rs8192556	0.483303	0.03118	C	family.Lachnospiraceae.id.1987
CACNA2D3	rs34222465	0.780091	-0.00314	G	family.Lachnospiraceae.id.1987
TMEM45A	rs4132537	0.320905	0.01009	A	family.Lachnospiraceae.id.1987
ADCY5	rs11708067	0.96076	0.0006	G	family.Lachnospiraceae.id.1987
ZBTB38	rs113861493	0.846959	0.00763	G	family.Lachnospiraceae.id.1987
MBNL1	rs182314334	0.159487	0.02499	T	family.Lachnospiraceae.id.1987
MBNL1	rs4679997	0.780705	0.00345	C	family.Lachnospiraceae.id.1987
MBNL1	rs78482374	0.00175283	0.09919	A	family.Lachnospiraceae.id.1987
TRIM59,KPNA4	rs56394279	0.612997	-0.00535	C	family.Lachnospiraceae.id.1987
MECOM	rs73174306	0.661386	0.01375	G	family.Lachnospiraceae.id.1987
SLC2A2	rs1514895	0.0437582	-0.02309	G	family.Lachnospiraceae.id.1987
LPP	rs6777684	0.946263	-0.00266	A	family.Lachnospiraceae.id.1987
LCORL	rs75631642	0.767077	0.0034	C	family.Lachnospiraceae.id.1987
LCORL	rs6840504	0.962673	0.00062	T	family.Lachnospiraceae.id.1987
TET2	rs34402524	0.504261	0.01013	G	family.Lachnospiraceae.id.1987
ACSL1	rs72695652	0.351233	0.01554	G	family.Lachnospiraceae.id.1987
ZBED3	rs4457054	0.415416	0.00999	G	family.Lachnospiraceae.id.1987
PCSK1	rs7722200	0.208609	-0.01425	C	family.Lachnospiraceae.id.1987
ADRB2	rs71584073	0.76494	0.00587	C	family.Lachnospiraceae.id.1987
RREB1	rs35742417	0.0315236	-0.02974	A	family.Lachnospiraceae.id.1987
CDKAL1	rs7766070	0.243049	-0.0134	A	family.Lachnospiraceae.id.1987
SYNGAP1	rs9461856	0.444033	0.0081	G	family.Lachnospiraceae.id.1987
ITPR3	rs1830873	0.136172	-0.01562	G	family.Lachnospiraceae.id.1987
GLP1R	rs10305492	0.0442199	NA	NA	family.Lachnospiraceae.id.1987
VEGFA	rs62401198	0.765398	-0.00464	T	family.Lachnospiraceae.id.1987
VEGFA	rs1317983	0.901632	0.00071	T	family.Lachnospiraceae.id.1987
ARMC2,SESN1	rs118126621	0.574252	NA	NA	family.Lachnospiraceae.id.1987
RFX6,VGLL2	rs783649	0.39934	0.01132	T	family.Lachnospiraceae.id.1987
SOGA3,RSPO3	rs2800734	0.301136	-0.01242	A	family.Lachnospiraceae.id.1987
RGS17	rs63739861	0.851817	0.00215	C	family.Lachnospiraceae.id.1987
DGKB,AGMO	rs17168486	0.55171	0.00697	T	family.Lachnospiraceae.id.1987
DGKB,AGMO	rs1974619	0.645086	0.00482	C	family.Lachnospiraceae.id.1987
JAZF1	rs849134	0.174591	-0.01405	G	family.Lachnospiraceae.id.1987
GCK	rs11979448	0.717203	-0.00392	G	family.Lachnospiraceae.id.1987
GCK	rs183606969	0.12143	-0.07151	A	family.Lachnospiraceae.id.1987
GCK	rs12702068	0.0759309	0.01852	A	family.Lachnospiraceae.id.1987
GCK	rs2971670	0.710935	-0.00521	T	family.Lachnospiraceae.id.1987
GCK	rs138917529	0.961397	NA	NA	family.Lachnospiraceae.id.1987
GRB10,COBL	rs11238297	0.321979	0.01102	C	family.Lachnospiraceae.id.1987
SRRM3	rs11767259	0.77779	0.00463	T	family.Lachnospiraceae.id.1987
STEAP2-AS1	rs6465239	0.282643	0.01154	A	family.Lachnospiraceae.id.1987
POP7,EPO	rs534043	0.545312	0.00964	A	family.Lachnospiraceae.id.1987
PRKAR2B	rs3801969	0.467839	0.0072	T	family.Lachnospiraceae.id.1987
PPP1R3B	rs4841132	0.396327	0.0126	A	family.Lachnospiraceae.id.1987
TP53INP1	rs62523081	0.794401	0.00292	A	family.Lachnospiraceae.id.1987
SLC30A8	rs9650069	0.751244	0.00399	T	family.Lachnospiraceae.id.1987
GLIS3	rs4237150	0.323251	-0.01057	C	family.Lachnospiraceae.id.1987
CDKN2B	rs1831733	0.158953	-0.01472	C	family.Lachnospiraceae.id.1987
CDKN2B	rs10811662	0.721541	-0.00639	A	family.Lachnospiraceae.id.1987
BAG1	rs706115	0.831639	-0.00258	G	family.Lachnospiraceae.id.1987
IKBKAP	rs12335452	0.585616	NA	NA	family.Lachnospiraceae.id.1987
ABO	rs635634	0.206015	-0.01673	T	family.Lachnospiraceae.id.1987
GPSM1	rs28378473	0.789161	0.00433	T	family.Lachnospiraceae.id.1987
CDC123,CAMK1D	rs11257655	0.141887	-0.01901	T	family.Lachnospiraceae.id.1987
GAD2	rs2236418	0.826962	0.00084	G	family.Lachnospiraceae.id.1987
A1CF	rs61856594	0.160319	0.01608	G	family.Lachnospiraceae.id.1987
PRKG1	rs4415704	0.797024	-0.0028	T	family.Lachnospiraceae.id.1987
ADRA2A	rs12775580	0.28148	-0.01993	T	family.Lachnospiraceae.id.1987
ADRA2A	rs11195538	0.0587847	0.04171	C	family.Lachnospiraceae.id.1987
TCF7L2	rs144155527	0.842732	NA	NA	family.Lachnospiraceae.id.1987
TCF7L2	rs7903146	0.871148	-0.00248	T	family.Lachnospiraceae.id.1987
INS	rs3842753	0.593065	0.00583	T	family.Lachnospiraceae.id.1987
KCNQ1	rs231362	0.167525	0.01457	A	family.Lachnospiraceae.id.1987
KCNQ1	rs2237895	0.360717	-0.00975	C	family.Lachnospiraceae.id.1987
KCNQ1	rs2299620	0.889766	0.0092	T	family.Lachnospiraceae.id.1987
LMO1	rs2168101	0.546509	0.007	A	family.Lachnospiraceae.id.1987
LMO1	rs9667977	0.0787475	0.01904	G	family.Lachnospiraceae.id.1987
USP47	rs34718245	0.00621532	-0.04172	A	family.Lachnospiraceae.id.1987
PDE3B	rs141521721	0.0581454	-0.06992	T	family.Lachnospiraceae.id.1987
KCNJ11	rs12146443	0.826494	-0.00262	T	family.Lachnospiraceae.id.1987
KCNJ11	rs1319447	0.716904	0.0038	G	family.Lachnospiraceae.id.1987
PDHX	rs75479466	0.843984	-0.00519	A	family.Lachnospiraceae.id.1987
MADD	rs10501320	0.564886	0.00688	C	family.Lachnospiraceae.id.1987
OR4C5,OR4A47	rs11517651	0.856839	-0.00332	G	family.Lachnospiraceae.id.1987
RP11-707M1.1	rs11040429	0.946422	-0.0011	T	family.Lachnospiraceae.id.1987
OR4A5	rs72913090	0.4782	-0.01231	C	family.Lachnospiraceae.id.1987
TRIM48	rs150587121	0.372393	-0.02021	T	family.Lachnospiraceae.id.1987
OR8K3,OR8K1	rs2170441	0.303762	-0.02085	A	family.Lachnospiraceae.id.1987
FADS1,FADS2,FADS3	rs28456	0.273429	-0.01212	G	family.Lachnospiraceae.id.1987
STARD10,ARAP1	rs76550717	0.194838	0.02001	G	family.Lachnospiraceae.id.1987
CCND2	rs3217791	0.706322	0.00763	A	family.Lachnospiraceae.id.1987
CCND2	rs76895963	0.575752	NA	NA	family.Lachnospiraceae.id.1987
SOX5	rs12581677	0.308013	0.01757	G	family.Lachnospiraceae.id.1987
MANSC4,KLHL42	rs11049144	0.977662	0.00207	A	family.Lachnospiraceae.id.1987
MANSC4,KLHL42	rs10492373	0.280945	0.01406	A	family.Lachnospiraceae.id.1987
R3HDM2	rs12313762	0.619471	-0.00561	T	family.Lachnospiraceae.id.1987
RMST	rs6538804	0.495745	-0.00742	G	family.Lachnospiraceae.id.1987
RMST	rs721156	0.431048	-0.02038	T	family.Lachnospiraceae.id.1987
HNF1A	rs1169299	0.542657	0.00591	C	family.Lachnospiraceae.id.1987
FBRSL1	rs11146926	0.952315	0.0003	A	family.Lachnospiraceae.id.1987
RNF6	rs12874929	0.0486324	-0.02382	G	family.Lachnospiraceae.id.1987
PLUT	rs4769580	0.955182	-0.00013	A	family.Lachnospiraceae.id.1987
KL	rs488166	0.82852	0.00281	C	family.Lachnospiraceae.id.1987
ZC3H13	rs12429980	0.705282	0.00479	A	family.Lachnospiraceae.id.1987
SPRY2	rs1359790	0.510281	-0.00809	A	family.Lachnospiraceae.id.1987
HECTD1,HEATR5A	rs727675	0.852445	0.00234	G	family.Lachnospiraceae.id.1987
FOXN3	rs35889227	0.954227	-0.0008	G	family.Lachnospiraceae.id.1987
WARS	rs35384251	0.660517	-0.00658	G	family.Lachnospiraceae.id.1987
WARS	rs45617834	NA	NA	NA	family.Lachnospiraceae.id.1987
HERC1	rs113192320	0.553315	0.00634	C	family.Lachnospiraceae.id.1987
HERC1	rs67507374	0.0176921	-0.02668	A	family.Lachnospiraceae.id.1987
TSPAN3,PEAK1	rs7171448	0.141183	-0.01637	C	family.Lachnospiraceae.id.1987
ITFG3,RAB11FIP3	rs8047053	0.0406188	-0.02659	C	family.Lachnospiraceae.id.1987
ITFG3,RAB11FIP3	rs111811257	0.840855	NA	NA	family.Lachnospiraceae.id.1987
MED9	rs925095	0.858409	-0.00266	T	family.Lachnospiraceae.id.1987
TAOK1,ABHD15	rs9894551	0.787314	-0.00352	A	family.Lachnospiraceae.id.1987
HNF1B	rs10908278	0.12826	-0.01649	A	family.Lachnospiraceae.id.1987
NMT1	rs2239923	0.632366	-0.00526	T	family.Lachnospiraceae.id.1987
NPEPPS	rs7210801	0.508099	0.00658	C	family.Lachnospiraceae.id.1987
WIPI1	rs883541	0.342112	0.01151	G	family.Lachnospiraceae.id.1987
SKA1,MAPK4	rs2957989	0.739738	0.00448	G	family.Lachnospiraceae.id.1987
GIPR	rs7507893	0.295838	-0.0115	A	family.Lachnospiraceae.id.1987
FOXA2	rs1974	0.727089	-0.01564	A	family.Lachnospiraceae.id.1987
RALY	rs6059497	0.385175	-0.00882	C	family.Lachnospiraceae.id.1987
HNF4A	rs2267850	0.550507	0.00777	T	family.Lachnospiraceae.id.1987
TSHZ2	rs2255805	0.152832	0.01503	C	family.Lachnospiraceae.id.1987
STX16-NPEPL1	rs2296529	0.552245	-0.00534	T	family.Lachnospiraceae.id.1987
STX16-NPEPL1	rs73129529	0.633505	-0.00908	C	family.Lachnospiraceae.id.1987
EEF1A2,PPDPF	rs6122466	0.312783	-0.01502	G	family.Lachnospiraceae.id.1987
MTMR3,HORMAD2	rs5763882	0.1602	-0.02883	A	family.Lachnospiraceae.id.1987
MTMR3,HORMAD2	rs6006399	0.0978028	0.02939	G	family.Lachnospiraceae.id.1987
PRDM16	rs12139196	0.0989429	0.04948	T	family.Methanobacteriaceae.id.121
KDM4A	rs3791033	0.674193	-0.01219	C	family.Methanobacteriaceae.id.121
CDC14A	rs7526455	0.927334	-0.0008	C	family.Methanobacteriaceae.id.121
FAM46C	rs1966228	0.0771947	-0.04658	G	family.Methanobacteriaceae.id.121
EDEM3	rs78444298	0.283092	NA	NA	family.Methanobacteriaceae.id.121
PROX1	rs79687284	0.517503	0.02818	A	family.Methanobacteriaceae.id.121
PROX1	rs2075423	0.172002	-0.03401	T	family.Methanobacteriaceae.id.121
ABCB10	rs348330	0.79178	-0.00684	G	family.Methanobacteriaceae.id.121
GCKR	rs1260326	0.342824	-0.02307	T	family.Methanobacteriaceae.id.121
THADA	rs112694524	0.0140025	0.11327	T	family.Methanobacteriaceae.id.121
SIX3,SIX2	rs12712928	0.98899	-0.00058	C	family.Methanobacteriaceae.id.121
ACVR1C	rs146418816	0.476093	NA	NA	family.Methanobacteriaceae.id.121
ACVR1C	rs2509903	0.88787	0.00124	T	family.Methanobacteriaceae.id.121
RBMS1	rs12692596	0.631796	0.01163	T	family.Methanobacteriaceae.id.121
GRB14,COBLL1	rs10184004	0.983246	-0.00072	T	family.Methanobacteriaceae.id.121
G6PC2	rs72875906	0.849936	-0.00504	G	family.Methanobacteriaceae.id.121
G6PC2	rs143869345	0.118902	NA	NA	family.Methanobacteriaceae.id.121
G6PC2	rs540524	0.0659152	-0.04432	G	family.Methanobacteriaceae.id.121
G6PC2	rs560887	0.163197	0.03721	T	family.Methanobacteriaceae.id.121
G6PC2	rs56100844	0.161274	NA	NA	family.Methanobacteriaceae.id.121
G6PC2	rs114628368	0.10766	NA	NA	family.Methanobacteriaceae.id.121
G6PC2	rs72886793	0.343741	NA	NA	family.Methanobacteriaceae.id.121
NEUROD1	rs8192556	0.348142	NA	NA	family.Methanobacteriaceae.id.121
CACNA2D3	rs34222465	0.299549	-0.02549	G	family.Methanobacteriaceae.id.121
TMEM45A	rs4132537	0.45724	0.01684	A	family.Methanobacteriaceae.id.121
ADCY5	rs11708067	0.553181	0.01771	G	family.Methanobacteriaceae.id.121
ZBTB38	rs113861493	0.0733575	NA	NA	family.Methanobacteriaceae.id.121
MBNL1	rs182314334	0.565021	0.02414	T	family.Methanobacteriaceae.id.121
MBNL1	rs4679997	0.429878	0.01882	C	family.Methanobacteriaceae.id.121
MBNL1	rs78482374	0.125918	0.0655	T	family.Methanobacteriaceae.id.121
TRIM59,KPNA4	rs56394279	0.915741	0.00333	C	family.Methanobacteriaceae.id.121
MECOM	rs73174306	0.583692	NA	NA	family.Methanobacteriaceae.id.121
SLC2A2	rs1514895	0.148233	-0.03782	G	family.Methanobacteriaceae.id.121
LPP	rs6777684	0.0210325	0.05444	A	family.Methanobacteriaceae.id.121
LCORL	rs75631642	0.943079	-0.00097	C	family.Methanobacteriaceae.id.121
LCORL	rs6840504	0.919868	-0.00305	T	family.Methanobacteriaceae.id.121
TET2	rs34402524	0.837885	-0.00555	G	family.Methanobacteriaceae.id.121
ACSL1	rs72695652	0.0393985	-0.07278	G	family.Methanobacteriaceae.id.121
ZBED3	rs4457054	0.374756	-0.02173	G	family.Methanobacteriaceae.id.121
PCSK1	rs7722200	0.11116	0.04019	C	family.Methanobacteriaceae.id.121
ADRB2	rs71584073	0.865797	0.00443	C	family.Methanobacteriaceae.id.121
RREB1	rs35742417	0.990106	0.00725	A	family.Methanobacteriaceae.id.121
CDKAL1	rs7766070	0.359247	0.02248	A	family.Methanobacteriaceae.id.121
SYNGAP1	rs9461856	0.31615	0.02451	G	family.Methanobacteriaceae.id.121
ITPR3	rs1830873	0.512983	-0.01514	G	family.Methanobacteriaceae.id.121
GLP1R	rs10305492	0.777483	NA	NA	family.Methanobacteriaceae.id.121
VEGFA	rs62401198	0.827897	-0.00396	T	family.Methanobacteriaceae.id.121
VEGFA	rs1317983	0.990266	-0.00183	T	family.Methanobacteriaceae.id.121
ARMC2,SESN1	rs118126621	0.156191	NA	NA	family.Methanobacteriaceae.id.121
RFX6,VGLL2	rs783649	0.460393	0.0182	T	family.Methanobacteriaceae.id.121
SOGA3,RSPO3	rs2800734	0.0727813	-0.04837	A	family.Methanobacteriaceae.id.121
RGS17	rs63739861	0.607392	-0.01318	C	family.Methanobacteriaceae.id.121
DGKB,AGMO	rs17168486	0.911299	0.00596	T	family.Methanobacteriaceae.id.121
DGKB,AGMO	rs1974619	0.183123	-0.03155	C	family.Methanobacteriaceae.id.121
JAZF1	rs849134	0.678728	-0.00992	G	family.Methanobacteriaceae.id.121
GCK	rs11979448	0.628812	0.01258	G	family.Methanobacteriaceae.id.121
GCK	rs183606969	0.0926464	NA	NA	family.Methanobacteriaceae.id.121
GCK	rs12702068	0.553851	0.01378	A	family.Methanobacteriaceae.id.121
GCK	rs2971670	0.586992	-0.01507	T	family.Methanobacteriaceae.id.121
GCK	rs138917529	0.206805	NA	NA	family.Methanobacteriaceae.id.121
GRB10,COBL	rs11238297	0.650693	-0.01312	C	family.Methanobacteriaceae.id.121
SRRM3	rs11767259	0.662401	-0.01739	C	family.Methanobacteriaceae.id.121
STEAP2-AS1	rs6465239	0.296485	0.02402	A	family.Methanobacteriaceae.id.121
POP7,EPO	rs534043	0.752306	-0.01476	A	family.Methanobacteriaceae.id.121
PRKAR2B	rs3801969	0.132376	-0.03453	T	family.Methanobacteriaceae.id.121
PPP1R3B	rs4841132	0.319639	-0.04342	A	family.Methanobacteriaceae.id.121
TP53INP1	rs62523081	0.53289	0.01352	A	family.Methanobacteriaceae.id.121
SLC30A8	rs9650069	0.917963	0.00291	T	family.Methanobacteriaceae.id.121
GLIS3	rs4237150	0.427545	0.01957	C	family.Methanobacteriaceae.id.121
CDKN2B	rs1831733	0.0021022	-0.07565	C	family.Methanobacteriaceae.id.121
CDKN2B	rs10811662	0.236888	-0.03768	A	family.Methanobacteriaceae.id.121
BAG1	rs706115	0.972239	-0.00191	G	family.Methanobacteriaceae.id.121
IKBKAP	rs12335452	0.151344	NA	NA	family.Methanobacteriaceae.id.121
ABO	rs635634	0.53289	0.01886	T	family.Methanobacteriaceae.id.121
GPSM1	rs28378473	0.274218	0.03308	T	family.Methanobacteriaceae.id.121
CDC123,CAMK1D	rs11257655	0.475846	-0.01684	T	family.Methanobacteriaceae.id.121
GAD2	rs2236418	0.718698	-0.01054	G	family.Methanobacteriaceae.id.121
A1CF	rs61856594	0.403493	-0.02367	G	family.Methanobacteriaceae.id.121
PRKG1	rs4415704	0.76723	0.00706	T	family.Methanobacteriaceae.id.121
ADRA2A	rs12775580	0.0757659	-0.09217	T	family.Methanobacteriaceae.id.121
ADRA2A	rs11195538	0.97527	0.00498	C	family.Methanobacteriaceae.id.121
TCF7L2	rs144155527	0.777177	NA	NA	family.Methanobacteriaceae.id.121
TCF7L2	rs7903146	0.449529	0.01957	T	family.Methanobacteriaceae.id.121
INS	rs3842753	0.268467	-0.0304	T	family.Methanobacteriaceae.id.121
KCNQ1	rs231362	0.431165	0.01947	A	family.Methanobacteriaceae.id.121
KCNQ1	rs2237895	0.236492	0.02807	C	family.Methanobacteriaceae.id.121
KCNQ1	rs2299620	0.91352	NA	NA	family.Methanobacteriaceae.id.121
LMO1	rs2168101	0.78593	-0.00744	A	family.Methanobacteriaceae.id.121
LMO1	rs9667977	0.0480869	-0.04741	G	family.Methanobacteriaceae.id.121
USP47	rs34718245	0.117865	0.05215	A	family.Methanobacteriaceae.id.121
PDE3B	rs141521721	0.124	NA	NA	family.Methanobacteriaceae.id.121
KCNJ11	rs12146443	0.692695	0.01012	T	family.Methanobacteriaceae.id.121
KCNJ11	rs1319447	0.0716084	0.04331	G	family.Methanobacteriaceae.id.121
PDHX	rs75479466	0.947696	-0.00112	A	family.Methanobacteriaceae.id.121
MADD	rs10501320	0.0463491	-0.05912	C	family.Methanobacteriaceae.id.121
OR4C5,OR4A47	rs11517651	0.336653	-0.0339	G	family.Methanobacteriaceae.id.121
RP11-707M1.1	rs11040429	0.775491	-0.00628	T	family.Methanobacteriaceae.id.121
OR4A5	rs72913090	0.524385	0.03049	G	family.Methanobacteriaceae.id.121
TRIM48	rs150587121	0.189858	0.06751	T	family.Methanobacteriaceae.id.121
OR8K3,OR8K1	rs2170441	0.381683	0.03994	A	family.Methanobacteriaceae.id.121
FADS1,FADS2,FADS3	rs28456	0.294178	0.02695	G	family.Methanobacteriaceae.id.121
STARD10,ARAP1	rs76550717	0.411191	-0.0229	G	family.Methanobacteriaceae.id.121
CCND2	rs3217791	0.392994	0.03582	A	family.Methanobacteriaceae.id.121
CCND2	rs76895963	0.171312	NA	NA	family.Methanobacteriaceae.id.121
SOX5	rs12581677	0.355174	0.04006	G	family.Methanobacteriaceae.id.121
MANSC4,KLHL42	rs11049144	0.501075	0.02075	A	family.Methanobacteriaceae.id.121
MANSC4,KLHL42	rs10492373	0.71034	-0.01225	A	family.Methanobacteriaceae.id.121
R3HDM2	rs12313762	0.766467	0.00936	T	family.Methanobacteriaceae.id.121
RMST	rs6538804	0.398334	-0.02142	G	family.Methanobacteriaceae.id.121
RMST	rs721156	0.398111	0.0405	T	family.Methanobacteriaceae.id.121
HNF1A	rs1169299	0.385613	-0.02096	C	family.Methanobacteriaceae.id.121
FBRSL1	rs11146926	0.583692	-0.01908	A	family.Methanobacteriaceae.id.121
RNF6	rs12874929	0.808005	-0.00262	G	family.Methanobacteriaceae.id.121
PLUT	rs4769580	0.454822	-0.01921	A	family.Methanobacteriaceae.id.121
KL	rs488166	0.656753	-0.01612	C	family.Methanobacteriaceae.id.121
ZC3H13	rs12429980	0.711382	-0.00841	A	family.Methanobacteriaceae.id.121
SPRY2	rs1359790	0.878398	0.00497	A	family.Methanobacteriaceae.id.121
HECTD1,HEATR5A	rs727675	0.712575	-0.00911	G	family.Methanobacteriaceae.id.121
FOXN3	rs35889227	0.965383	0.00102	G	family.Methanobacteriaceae.id.121
WARS	rs35384251	0.172756	0.03882	G	family.Methanobacteriaceae.id.121
WARS	rs45617834	NA	NA	NA	family.Methanobacteriaceae.id.121
HERC1	rs113192320	0.149867	0.03384	C	family.Methanobacteriaceae.id.121
HERC1	rs67507374	0.557472	0.01591	A	family.Methanobacteriaceae.id.121
TSPAN3,PEAK1	rs7171448	0.424754	0.02083	C	family.Methanobacteriaceae.id.121
ITFG3,RAB11FIP3	rs8047053	0.466369	-0.01989	C	family.Methanobacteriaceae.id.121
ITFG3,RAB11FIP3	rs111811257	0.462096	NA	NA	family.Methanobacteriaceae.id.121
MED9	rs925095	0.848056	-0.00395	T	family.Methanobacteriaceae.id.121
TAOK1,ABHD15	rs9894551	0.341706	0.02464	A	family.Methanobacteriaceae.id.121
HNF1B	rs10908278	0.994894	-0.00072	A	family.Methanobacteriaceae.id.121
NMT1	rs2239923	0.756561	0.00557	T	family.Methanobacteriaceae.id.121
NPEPPS	rs7210801	0.983405	-0.0002	C	family.Methanobacteriaceae.id.121
WIPI1	rs883541	0.533547	-0.01861	G	family.Methanobacteriaceae.id.121
SKA1,MAPK4	rs2957989	0.00271401	-0.08964	G	family.Methanobacteriaceae.id.121
GIPR	rs7507893	0.849779	0.00449	A	family.Methanobacteriaceae.id.121
FOXA2	rs1974	0.543984	0.02653	T	family.Methanobacteriaceae.id.121
RALY	rs6059497	0.339578	0.023	C	family.Methanobacteriaceae.id.121
HNF4A	rs2267850	0.391445	0.0224	T	family.Methanobacteriaceae.id.121
TSHZ2	rs2255805	0.0706688	0.0428	C	family.Methanobacteriaceae.id.121
STX16-NPEPL1	rs2296529	0.527387	0.01278	T	family.Methanobacteriaceae.id.121
STX16-NPEPL1	rs73129529	0.70766	-0.01276	C	family.Methanobacteriaceae.id.121
EEF1A2,PPDPF	rs6122466	0.376372	-0.03194	G	family.Methanobacteriaceae.id.121
MTMR3,HORMAD2	rs5763882	0.277391	-0.05338	A	family.Methanobacteriaceae.id.121
MTMR3,HORMAD2	rs6006399	0.647959	0.01758	G	family.Methanobacteriaceae.id.121
PRDM16	rs12139196	0.409712	0.02306	T	family.Oxalobacteraceae.id.2966
KDM4A	rs3791033	0.583692	-0.01125	C	family.Oxalobacteraceae.id.2966
CDC14A	rs7526455	0.309249	0.02642	C	family.Oxalobacteraceae.id.2966
FAM46C	rs1966228	0.181484	-0.02901	G	family.Oxalobacteraceae.id.2966
EDEM3	rs78444298	0.504261	NA	NA	family.Oxalobacteraceae.id.2966
PROX1	rs79687284	0.379076	0.0313	A	family.Oxalobacteraceae.id.2966
PROX1	rs2075423	0.571394	-0.01166	T	family.Oxalobacteraceae.id.2966
ABCB10	rs348330	0.167033	0.02873	G	family.Oxalobacteraceae.id.2966
GCKR	rs1260326	0.535126	-0.01246	T	family.Oxalobacteraceae.id.2966
THADA	rs112694524	0.848212	-0.00698	T	family.Oxalobacteraceae.id.2966
SIX3,SIX2	rs12712928	0.511052	0.01663	C	family.Oxalobacteraceae.id.2966
ACVR1C	rs146418816	0.44893	0.03414	A	family.Oxalobacteraceae.id.2966
ACVR1C	rs2509903	0.229674	-0.03288	T	family.Oxalobacteraceae.id.2966
RBMS1	rs12692596	0.707363	0.0067	T	family.Oxalobacteraceae.id.2966
GRB14,COBLL1	rs10184004	0.410735	-0.01584	T	family.Oxalobacteraceae.id.2966
G6PC2	rs72875906	0.310774	-0.02282	G	family.Oxalobacteraceae.id.2966
G6PC2	rs143869345	0.0129624	NA	NA	family.Oxalobacteraceae.id.2966
G6PC2	rs540524	0.654586	-0.00927	G	family.Oxalobacteraceae.id.2966
G6PC2	rs560887	0.348656	0.0217	T	family.Oxalobacteraceae.id.2966
G6PC2	rs56100844	0.798723	NA	NA	family.Oxalobacteraceae.id.2966
G6PC2	rs114628368	0.114015	NA	NA	family.Oxalobacteraceae.id.2966
G6PC2	rs72886793	0.358096	NA	NA	family.Oxalobacteraceae.id.2966
NEUROD1	rs8192556	0.8855	NA	NA	family.Oxalobacteraceae.id.2966
CACNA2D3	rs34222465	0.670691	-0.00821	G	family.Oxalobacteraceae.id.2966
TMEM45A	rs4132537	0.379184	-0.01719	A	family.Oxalobacteraceae.id.2966
ADCY5	rs11708067	0.649973	-0.0112	G	family.Oxalobacteraceae.id.2966
ZBTB38	rs113861493	0.0256282	-0.08822	C	family.Oxalobacteraceae.id.2966
MBNL1	rs182314334	0.879976	0.00765	T	family.Oxalobacteraceae.id.2966
MBNL1	rs4679997	0.905434	0.0027	C	family.Oxalobacteraceae.id.2966
MBNL1	rs78482374	0.404958	0.03453	T	family.Oxalobacteraceae.id.2966
TRIM59,KPNA4	rs56394279	0.36483	-0.01812	C	family.Oxalobacteraceae.id.2966
MECOM	rs73174306	0.0299463	NA	NA	family.Oxalobacteraceae.id.2966
SLC2A2	rs1514895	0.447135	0.01685	G	family.Oxalobacteraceae.id.2966
LPP	rs6777684	0.329759	-0.02272	A	family.Oxalobacteraceae.id.2966
LCORL	rs75631642	0.315379	0.02483	C	family.Oxalobacteraceae.id.2966
LCORL	rs6840504	0.163197	0.02757	T	family.Oxalobacteraceae.id.2966
TET2	rs34402524	0.366844	-0.02167	G	family.Oxalobacteraceae.id.2966
ACSL1	rs72695652	0.170375	-0.03881	G	family.Oxalobacteraceae.id.2966
ZBED3	rs4457054	0.228281	0.02599	G	family.Oxalobacteraceae.id.2966
PCSK1	rs7722200	0.0171629	-0.05029	C	family.Oxalobacteraceae.id.2966
ADRB2	rs71584073	0.502475	0.02538	C	family.Oxalobacteraceae.id.2966
RREB1	rs35742417	0.836166	-0.00466	A	family.Oxalobacteraceae.id.2966
CDKAL1	rs7766070	0.200053	0.02762	A	family.Oxalobacteraceae.id.2966
SYNGAP1	rs9461856	0.335849	0.01849	G	family.Oxalobacteraceae.id.2966
ITPR3	rs1830873	0.974632	-0.00085	G	family.Oxalobacteraceae.id.2966
GLP1R	rs10305492	0.599722	NA	NA	family.Oxalobacteraceae.id.2966
VEGFA	rs62401198	0.304797	-0.0284	T	family.Oxalobacteraceae.id.2966
VEGFA	rs1317983	0.343028	0.02166	T	family.Oxalobacteraceae.id.2966
ARMC2,SESN1	rs118126621	0.968731	NA	NA	family.Oxalobacteraceae.id.2966
RFX6,VGLL2	rs783649	0.877137	0.00291	T	family.Oxalobacteraceae.id.2966
SOGA3,RSPO3	rs2800734	0.749272	0.00591	A	family.Oxalobacteraceae.id.2966
RGS17	rs63739861	0.0491602	-0.0393	C	family.Oxalobacteraceae.id.2966
DGKB,AGMO	rs17168486	0.300949	-0.02669	T	family.Oxalobacteraceae.id.2966
DGKB,AGMO	rs1974619	0.644225	-0.00911	C	family.Oxalobacteraceae.id.2966
JAZF1	rs849134	0.0234025	0.04489	G	family.Oxalobacteraceae.id.2966
GCK	rs11979448	0.517114	0.01435	G	family.Oxalobacteraceae.id.2966
GCK	rs183606969	0.286333	NA	NA	family.Oxalobacteraceae.id.2966
GCK	rs12702068	0.21431	0.02441	A	family.Oxalobacteraceae.id.2966
GCK	rs2971670	0.906702	-0.00393	T	family.Oxalobacteraceae.id.2966
GCK	rs138917529	0.341401	NA	NA	family.Oxalobacteraceae.id.2966
GRB10,COBL	rs11238297	0.300762	0.02135	C	family.Oxalobacteraceae.id.2966
SRRM3	rs11767259	0.35632	-0.03466	C	family.Oxalobacteraceae.id.2966
STEAP2-AS1	rs6465239	0.580126	0.01096	A	family.Oxalobacteraceae.id.2966
POP7,EPO	rs534043	0.294915	-0.03212	A	family.Oxalobacteraceae.id.2966
PRKAR2B	rs3801969	0.865167	0.00457	T	family.Oxalobacteraceae.id.2966
PPP1R3B	rs4841132	0.899099	0.00034	A	family.Oxalobacteraceae.id.2966
TP53INP1	rs62523081	0.738078	0.0078	A	family.Oxalobacteraceae.id.2966
SLC30A8	rs9650069	0.133977	-0.03211	T	family.Oxalobacteraceae.id.2966
GLIS3	rs4237150	0.0799459	-0.03526	C	family.Oxalobacteraceae.id.2966
CDKN2B	rs1831733	0.46882	-0.01485	C	family.Oxalobacteraceae.id.2966
CDKN2B	rs10811662	0.0665353	-0.04758	A	family.Oxalobacteraceae.id.2966
BAG1	rs706115	0.529611	-0.01627	G	family.Oxalobacteraceae.id.2966
IKBKAP	rs12335452	0.710489	NA	NA	family.Oxalobacteraceae.id.2966
ABO	rs635634	0.381792	-0.02056	T	family.Oxalobacteraceae.id.2966
GPSM1	rs28378473	0.400684	0.01951	T	family.Oxalobacteraceae.id.2966
CDC123,CAMK1D	rs11257655	0.093269	0.04058	T	family.Oxalobacteraceae.id.2966
GAD2	rs2236418	0.170063	0.03334	G	family.Oxalobacteraceae.id.2966
A1CF	rs61856594	0.60167	0.00927	G	family.Oxalobacteraceae.id.2966
PRKG1	rs4415704	0.0966733	-0.03327	T	family.Oxalobacteraceae.id.2966
ADRA2A	rs12775580	0.334344	0.03401	T	family.Oxalobacteraceae.id.2966
ADRA2A	rs11195538	0.586029	-0.0249	C	family.Oxalobacteraceae.id.2966
TCF7L2	rs144155527	0.66516	NA	NA	family.Oxalobacteraceae.id.2966
TCF7L2	rs7903146	0.97208	0.00047	T	family.Oxalobacteraceae.id.2966
INS	rs3842753	0.454219	-0.01477	T	family.Oxalobacteraceae.id.2966
KCNQ1	rs231362	0.420935	0.01685	A	family.Oxalobacteraceae.id.2966
KCNQ1	rs2237895	0.727239	0.00706	C	family.Oxalobacteraceae.id.2966
KCNQ1	rs2299620	0.894826	NA	NA	family.Oxalobacteraceae.id.2966
LMO1	rs2168101	0.371429	-0.01905	A	family.Oxalobacteraceae.id.2966
LMO1	rs9667977	0.103186	-0.03227	G	family.Oxalobacteraceae.id.2966
USP47	rs34718245	0.245398	-0.03026	A	family.Oxalobacteraceae.id.2966
PDE3B	rs141521721	0.253122	NA	NA	family.Oxalobacteraceae.id.2966
KCNJ11	rs12146443	0.407557	0.01707	T	family.Oxalobacteraceae.id.2966
KCNJ11	rs1319447	0.815761	0.00483	G	family.Oxalobacteraceae.id.2966
PDHX	rs75479466	0.682686	-0.0142	A	family.Oxalobacteraceae.id.2966
MADD	rs10501320	0.0346008	-0.04891	C	family.Oxalobacteraceae.id.2966
OR4C5,OR4A47	rs11517651	0.768299	-0.0072	G	family.Oxalobacteraceae.id.2966
RP11-707M1.1	rs11040429	0.00682633	-0.05659	T	family.Oxalobacteraceae.id.2966
OR4A5	rs72913090	0.594587	0.02437	G	family.Oxalobacteraceae.id.2966
TRIM48	rs150587121	0.0189151	0.09828	T	family.Oxalobacteraceae.id.2966
OR8K3,OR8K1	rs2170441	0.699497	0.01542	A	family.Oxalobacteraceae.id.2966
FADS1,FADS2,FADS3	rs28456	0.943716	-0.00133	G	family.Oxalobacteraceae.id.2966
STARD10,ARAP1	rs76550717	0.0711686	-0.04707	G	family.Oxalobacteraceae.id.2966
CCND2	rs3217791	0.220651	0.03766	A	family.Oxalobacteraceae.id.2966
CCND2	rs76895963	0.140589	NA	NA	family.Oxalobacteraceae.id.2966
SOX5	rs12581677	0.849623	0.00681	G	family.Oxalobacteraceae.id.2966
MANSC4,KLHL42	rs11049144	0.673025	-0.0146	A	family.Oxalobacteraceae.id.2966
MANSC4,KLHL42	rs10492373	0.117677	0.0379	A	family.Oxalobacteraceae.id.2966
R3HDM2	rs12313762	0.116601	0.03645	T	family.Oxalobacteraceae.id.2966
RMST	rs6538804	0.28399	-0.0212	G	family.Oxalobacteraceae.id.2966
RMST	rs721156	0.225972	-0.05408	T	family.Oxalobacteraceae.id.2966
HNF1A	rs1169299	0.495112	-0.01301	C	family.Oxalobacteraceae.id.2966
FBRSL1	rs11146926	0.200264	-0.03193	A	family.Oxalobacteraceae.id.2966
RNF6	rs12874929	0.735514	-0.00668	G	family.Oxalobacteraceae.id.2966
PLUT	rs4769580	0.942124	-0.00017	A	family.Oxalobacteraceae.id.2966
KL	rs488166	0.325607	0.02862	C	family.Oxalobacteraceae.id.2966
ZC3H13	rs12429980	0.0128753	0.05272	A	family.Oxalobacteraceae.id.2966
SPRY2	rs1359790	0.724988	-0.00822	A	family.Oxalobacteraceae.id.2966
HECTD1,HEATR5A	rs727675	0.671128	-0.00783	G	family.Oxalobacteraceae.id.2966
FOXN3	rs35889227	0.652422	0.00911	G	family.Oxalobacteraceae.id.2966
WARS	rs35384251	0.646665	-0.01098	G	family.Oxalobacteraceae.id.2966
WARS	rs45617834	NA	NA	NA	family.Oxalobacteraceae.id.2966
HERC1	rs113192320	0.100052	0.03284	C	family.Oxalobacteraceae.id.2966
HERC1	rs67507374	0.234282	-0.02642	A	family.Oxalobacteraceae.id.2966
TSPAN3,PEAK1	rs7171448	0.896566	0.00242	C	family.Oxalobacteraceae.id.2966
ITFG3,RAB11FIP3	rs8047053	0.435862	0.01829	C	family.Oxalobacteraceae.id.2966
ITFG3,RAB11FIP3	rs111811257	0.199002	NA	NA	family.Oxalobacteraceae.id.2966
MED9	rs925095	0.946741	-0.00045	T	family.Oxalobacteraceae.id.2966
TAOK1,ABHD15	rs9894551	0.312112	-0.02339	A	family.Oxalobacteraceae.id.2966
HNF1B	rs10908278	0.135019	0.03065	A	family.Oxalobacteraceae.id.2966
NMT1	rs2239923	0.265365	-0.02515	T	family.Oxalobacteraceae.id.2966
NPEPPS	rs7210801	0.543984	-0.01155	C	family.Oxalobacteraceae.id.2966
WIPI1	rs883541	0.318085	-0.02293	G	family.Oxalobacteraceae.id.2966
SKA1,MAPK4	rs2957989	0.430346	0.02014	G	family.Oxalobacteraceae.id.2966
GIPR	rs7507893	0.912409	-0.00275	A	family.Oxalobacteraceae.id.2966
FOXA2	rs1974	0.465757	-0.02723	T	family.Oxalobacteraceae.id.2966
RALY	rs6059497	0.113239	0.03079	C	family.Oxalobacteraceae.id.2966
HNF4A	rs2267850	0.0730049	-0.04071	T	family.Oxalobacteraceae.id.2966
TSHZ2	rs2255805	0.1332	-0.02975	C	family.Oxalobacteraceae.id.2966
STX16-NPEPL1	rs2296529	0.267171	0.02516	T	family.Oxalobacteraceae.id.2966
STX16-NPEPL1	rs73129529	0.0959926	0.05615	C	family.Oxalobacteraceae.id.2966
EEF1A2,PPDPF	rs6122466	0.26408	-0.03287	G	family.Oxalobacteraceae.id.2966
MTMR3,HORMAD2	rs5763882	0.239915	0.04732	A	family.Oxalobacteraceae.id.2966
MTMR3,HORMAD2	rs6006399	0.573026	-0.01637	G	family.Oxalobacteraceae.id.2966
PRDM16	rs12139196	0.221935	0.01745	T	family.Peptostreptococcaceae.id.2042
KDM4A	rs3791033	0.933852	-0.00074	C	family.Peptostreptococcaceae.id.2042
CDC14A	rs7526455	0.076594	-0.02512	C	family.Peptostreptococcaceae.id.2042
FAM46C	rs1966228	0.280945	0.01317	G	family.Peptostreptococcaceae.id.2042
EDEM3	rs78444298	0.608931	NA	NA	family.Peptostreptococcaceae.id.2042
PROX1	rs79687284	0.0869704	-0.08137	A	family.Peptostreptococcaceae.id.2042
PROX1	rs2075423	0.317795	-0.01156	T	family.Peptostreptococcaceae.id.2042
ABCB10	rs348330	0.405296	0.00971	G	family.Peptostreptococcaceae.id.2042
GCKR	rs1260326	0.414729	0.00929	T	family.Peptostreptococcaceae.id.2042
THADA	rs112694524	0.00089824	0.09928	T	family.Peptostreptococcaceae.id.2042
SIX3,SIX2	rs12712928	0.578211	-0.00801	C	family.Peptostreptococcaceae.id.2042
ACVR1C	rs146418816	0.141724	0.04168	A	family.Peptostreptococcaceae.id.2042
ACVR1C	rs2509903	0.0256282	-0.03905	T	family.Peptostreptococcaceae.id.2042
RBMS1	rs12692596	0.177144	-0.01595	T	family.Peptostreptococcaceae.id.2042
GRB14,COBLL1	rs10184004	0.463071	-0.00983	T	family.Peptostreptococcaceae.id.2042
G6PC2	rs72875906	0.464046	0.01028	G	family.Peptostreptococcaceae.id.2042
G6PC2	rs143869345	0.979576	NA	NA	family.Peptostreptococcaceae.id.2042
G6PC2	rs540524	0.0201255	-0.02702	G	family.Peptostreptococcaceae.id.2042
G6PC2	rs560887	0.00180116	0.03792	T	family.Peptostreptococcaceae.id.2042
G6PC2	rs56100844	0.485678	NA	NA	family.Peptostreptococcaceae.id.2042
G6PC2	rs114628368	0.911775	NA	NA	family.Peptostreptococcaceae.id.2042
G6PC2	rs72886793	0.744273	NA	NA	family.Peptostreptococcaceae.id.2042
NEUROD1	rs8192556	0.848369	0.01141	C	family.Peptostreptococcaceae.id.2042
CACNA2D3	rs34222465	0.848056	0.00212	G	family.Peptostreptococcaceae.id.2042
TMEM45A	rs4132537	0.813277	0.00251	A	family.Peptostreptococcaceae.id.2042
ADCY5	rs11708067	0.377777	0.01277	G	family.Peptostreptococcaceae.id.2042
ZBTB38	rs113861493	0.540141	-0.02538	G	family.Peptostreptococcaceae.id.2042
MBNL1	rs182314334	0.165259	-0.02534	T	family.Peptostreptococcaceae.id.2042
MBNL1	rs4679997	0.723339	0.0041	C	family.Peptostreptococcaceae.id.2042
MBNL1	rs78482374	0.861394	-0.01212	A	family.Peptostreptococcaceae.id.2042
TRIM59,KPNA4	rs56394279	0.238797	-0.01217	C	family.Peptostreptococcaceae.id.2042
MECOM	rs73174306	0.898782	0.00637	G	family.Peptostreptococcaceae.id.2042
SLC2A2	rs1514895	0.509125	-0.00806	G	family.Peptostreptococcaceae.id.2042
LPP	rs6777684	0.127309	-0.01741	A	family.Peptostreptococcaceae.id.2042
LCORL	rs75631642	0.844767	-0.00237	C	family.Peptostreptococcaceae.id.2042
LCORL	rs6840504	0.411305	0.00909	T	family.Peptostreptococcaceae.id.2042
TET2	rs34402524	0.571802	0.00993	G	family.Peptostreptococcaceae.id.2042
ACSL1	rs72695652	0.552378	0.01088	G	family.Peptostreptococcaceae.id.2042
ZBED3	rs4457054	0.315379	-0.0117	G	family.Peptostreptococcaceae.id.2042
PCSK1	rs7722200	0.685625	-0.00556	C	family.Peptostreptococcaceae.id.2042
ADRB2	rs71584073	0.469311	0.01722	C	family.Peptostreptococcaceae.id.2042
RREB1	rs35742417	0.433157	0.01404	A	family.Peptostreptococcaceae.id.2042
CDKAL1	rs7766070	0.165259	0.01735	A	family.Peptostreptococcaceae.id.2042
SYNGAP1	rs9461856	0.473498	0.00803	G	family.Peptostreptococcaceae.id.2042
ITPR3	rs1830873	0.331051	-0.01111	G	family.Peptostreptococcaceae.id.2042
GLP1R	rs10305492	0.489817	NA	NA	family.Peptostreptococcaceae.id.2042
VEGFA	rs62401198	0.165381	-0.02152	T	family.Peptostreptococcaceae.id.2042
VEGFA	rs1317983	0.422322	0.00924	T	family.Peptostreptococcaceae.id.2042
ARMC2,SESN1	rs118126621	0.00724864	NA	NA	family.Peptostreptococcaceae.id.2042
RFX6,VGLL2	rs783649	0.741249	0.00353	T	family.Peptostreptococcaceae.id.2042
SOGA3,RSPO3	rs2800734	0.669671	-0.00561	A	family.Peptostreptococcaceae.id.2042
RGS17	rs63739861	0.3999	-0.0099	C	family.Peptostreptococcaceae.id.2042
DGKB,AGMO	rs17168486	0.453014	0.01241	T	family.Peptostreptococcaceae.id.2042
DGKB,AGMO	rs1974619	0.0349791	0.02364	C	family.Peptostreptococcaceae.id.2042
JAZF1	rs849134	0.281391	-0.0121	G	family.Peptostreptococcaceae.id.2042
GCK	rs11979448	0.834448	-0.00286	G	family.Peptostreptococcaceae.id.2042
GCK	rs183606969	0.944194	-0.00232	A	family.Peptostreptococcaceae.id.2042
GCK	rs12702068	0.192985	-0.01471	A	family.Peptostreptococcaceae.id.2042
GCK	rs2971670	0.218099	-0.01915	T	family.Peptostreptococcaceae.id.2042
GCK	rs138917529	0.328569	NA	NA	family.Peptostreptococcaceae.id.2042
GRB10,COBL	rs11238297	0.240876	0.01377	C	family.Peptostreptococcaceae.id.2042
SRRM3	rs11767259	0.998404	-0.0014	T	family.Peptostreptococcaceae.id.2042
STEAP2-AS1	rs6465239	0.934647	0.00112	A	family.Peptostreptococcaceae.id.2042
POP7,EPO	rs534043	0.950563	-0.00205	A	family.Peptostreptococcaceae.id.2042
PRKAR2B	rs3801969	0.26968	-0.01257	T	family.Peptostreptococcaceae.id.2042
PPP1R3B	rs4841132	0.488937	0.01392	A	family.Peptostreptococcaceae.id.2042
TP53INP1	rs62523081	0.17025	0.01617	A	family.Peptostreptococcaceae.id.2042
SLC30A8	rs9650069	0.8855	0.00219	T	family.Peptostreptococcaceae.id.2042
GLIS3	rs4237150	0.763414	0.0036	C	family.Peptostreptococcaceae.id.2042
CDKN2B	rs1831733	0.927016	0.00092	C	family.Peptostreptococcaceae.id.2042
CDKN2B	rs10811662	0.440944	-0.01152	A	family.Peptostreptococcaceae.id.2042
BAG1	rs706115	0.323349	0.01477	G	family.Peptostreptococcaceae.id.2042
IKBKAP	rs12335452	0.278099	NA	NA	family.Peptostreptococcaceae.id.2042
ABO	rs635634	0.225206	-0.01698	T	family.Peptostreptococcaceae.id.2042
GPSM1	rs28378473	0.519316	-0.00939	T	family.Peptostreptococcaceae.id.2042
CDC123,CAMK1D	rs11257655	0.493975	-0.00913	T	family.Peptostreptococcaceae.id.2042
GAD2	rs2236418	0.683714	0.00536	G	family.Peptostreptococcaceae.id.2042
A1CF	rs61856594	0.755953	-0.00389	G	family.Peptostreptococcaceae.id.2042
PRKG1	rs4415704	0.173009	-0.01521	T	family.Peptostreptococcaceae.id.2042
ADRA2A	rs12775580	0.868944	-0.00037	T	family.Peptostreptococcaceae.id.2042
ADRA2A	rs11195538	0.532759	0.01105	C	family.Peptostreptococcaceae.id.2042
TCF7L2	rs144155527	0.356946	NA	NA	family.Peptostreptococcaceae.id.2042
TCF7L2	rs7903146	0.156132	-0.01867	T	family.Peptostreptococcaceae.id.2042
INS	rs3842753	0.405522	-0.00917	T	family.Peptostreptococcaceae.id.2042
KCNQ1	rs231362	0.177594	-0.01463	A	family.Peptostreptococcaceae.id.2042
KCNQ1	rs2237895	0.873984	0.00181	C	family.Peptostreptococcaceae.id.2042
KCNQ1	rs2299620	0.185304	-0.05788	T	family.Peptostreptococcaceae.id.2042
LMO1	rs2168101	0.7625	-0.00368	A	family.Peptostreptococcaceae.id.2042
LMO1	rs9667977	0.873984	-0.00189	G	family.Peptostreptococcaceae.id.2042
USP47	rs34718245	0.840855	-0.00648	A	family.Peptostreptococcaceae.id.2042
PDE3B	rs141521721	0.319347	0.0415	T	family.Peptostreptococcaceae.id.2042
KCNJ11	rs12146443	0.196842	0.01446	T	family.Peptostreptococcaceae.id.2042
KCNJ11	rs1319447	0.821201	0.00263	G	family.Peptostreptococcaceae.id.2042
PDHX	rs75479466	0.646091	0.00978	A	family.Peptostreptococcaceae.id.2042
MADD	rs10501320	0.123609	-0.02087	C	family.Peptostreptococcaceae.id.2042
OR4C5,OR4A47	rs11517651	0.0806026	-0.02931	G	family.Peptostreptococcaceae.id.2042
RP11-707M1.1	rs11040429	0.904958	-0.00121	T	family.Peptostreptococcaceae.id.2042
OR4A5	rs72913090	0.407784	-0.01312	C	family.Peptostreptococcaceae.id.2042
TRIM48	rs150587121	0.137597	0.03858	T	family.Peptostreptococcaceae.id.2042
OR8K3,OR8K1	rs2170441	0.0606278	-0.04274	A	family.Peptostreptococcaceae.id.2042
FADS1,FADS2,FADS3	rs28456	0.81002	0.00313	G	family.Peptostreptococcaceae.id.2042
STARD10,ARAP1	rs76550717	0.838353	-0.0033	G	family.Peptostreptococcaceae.id.2042
CCND2	rs3217791	0.0715139	0.03335	A	family.Peptostreptococcaceae.id.2042
CCND2	rs76895963	0.247109	NA	NA	family.Peptostreptococcaceae.id.2042
SOX5	rs12581677	0.846646	0.00085	G	family.Peptostreptococcaceae.id.2042
MANSC4,KLHL42	rs11049144	0.16642	-0.0196	A	family.Peptostreptococcaceae.id.2042
MANSC4,KLHL42	rs10492373	0.891505	0.00291	A	family.Peptostreptococcaceae.id.2042
R3HDM2	rs12313762	0.30395	-0.01519	T	family.Peptostreptococcaceae.id.2042
RMST	rs6538804	0.73838	0.00384	G	family.Peptostreptococcaceae.id.2042
RMST	rs721156	0.264508	0.02774	T	family.Peptostreptococcaceae.id.2042
HNF1A	rs1169299	0.412901	0.00923	C	family.Peptostreptococcaceae.id.2042
FBRSL1	rs11146926	0.800886	-0.00377	A	family.Peptostreptococcaceae.id.2042
RNF6	rs12874929	0.264593	0.01422	G	family.Peptostreptococcaceae.id.2042
PLUT	rs4769580	0.560163	0.0089	A	family.Peptostreptococcaceae.id.2042
KL	rs488166	0.364407	-0.01361	C	family.Peptostreptococcaceae.id.2042
ZC3H13	rs12429980	0.818713	-0.00299	A	family.Peptostreptococcaceae.id.2042
SPRY2	rs1359790	0.970804	0.0009	A	family.Peptostreptococcaceae.id.2042
HECTD1,HEATR5A	rs727675	0.782702	-0.0034	G	family.Peptostreptococcaceae.id.2042
FOXN3	rs35889227	0.0605181	-0.02159	G	family.Peptostreptococcaceae.id.2042
WARS	rs35384251	0.648678	0.00532	G	family.Peptostreptococcaceae.id.2042
WARS	rs45617834	NA	NA	NA	family.Peptostreptococcaceae.id.2042
HERC1	rs113192320	0.138074	0.01694	C	family.Peptostreptococcaceae.id.2042
HERC1	rs67507374	0.515305	-0.00755	A	family.Peptostreptococcaceae.id.2042
TSPAN3,PEAK1	rs7171448	0.061595	-0.02334	C	family.Peptostreptococcaceae.id.2042
ITFG3,RAB11FIP3	rs8047053	0.411988	0.0096	C	family.Peptostreptococcaceae.id.2042
ITFG3,RAB11FIP3	rs111811257	0.8855	NA	NA	family.Peptostreptococcaceae.id.2042
MED9	rs925095	0.0229419	-0.02804	T	family.Peptostreptococcaceae.id.2042
TAOK1,ABHD15	rs9894551	0.643795	-0.00577	A	family.Peptostreptococcaceae.id.2042
HNF1B	rs10908278	0.38649	0.0094	A	family.Peptostreptococcaceae.id.2042
NMT1	rs2239923	0.212985	-0.01594	T	family.Peptostreptococcaceae.id.2042
NPEPPS	rs7210801	0.0591334	-0.02148	C	family.Peptostreptococcaceae.id.2042
WIPI1	rs883541	0.834604	0.00388	G	family.Peptostreptococcaceae.id.2042
SKA1,MAPK4	rs2957989	0.0278495	0.0316	G	family.Peptostreptococcaceae.id.2042
GIPR	rs7507893	0.16845	0.0153	A	family.Peptostreptococcaceae.id.2042
FOXA2	rs1974	0.704094	-0.01104	A	family.Peptostreptococcaceae.id.2042
RALY	rs6059497	0.656609	0.00529	C	family.Peptostreptococcaceae.id.2042
HNF4A	rs2267850	0.0249614	0.02855	T	family.Peptostreptococcaceae.id.2042
TSHZ2	rs2255805	0.161035	-0.01574	C	family.Peptostreptococcaceae.id.2042
STX16-NPEPL1	rs2296529	0.450609	0.00966	T	family.Peptostreptococcaceae.id.2042
STX16-NPEPL1	rs73129529	0.471648	0.0138	C	family.Peptostreptococcaceae.id.2042
EEF1A2,PPDPF	rs6122466	0.270636	-0.01671	G	family.Peptostreptococcaceae.id.2042
MTMR3,HORMAD2	rs5763882	0.648965	0.01092	A	family.Peptostreptococcaceae.id.2042
MTMR3,HORMAD2	rs6006399	0.591959	-0.01016	G	family.Peptostreptococcaceae.id.2042
PRDM16	rs12139196	0.161035	0.01951	T	family.Rikenellaceae.id.967
KDM4A	rs3791033	0.568	-0.00622	C	family.Rikenellaceae.id.967
CDC14A	rs7526455	0.661531	0.00759	C	family.Rikenellaceae.id.967
FAM46C	rs1966228	0.526342	0.00776	G	family.Rikenellaceae.id.967
EDEM3	rs78444298	0.902107	NA	NA	family.Rikenellaceae.id.967
PROX1	rs79687284	0.480935	-0.03482	A	family.Rikenellaceae.id.967
PROX1	rs2075423	0.172505	0.01572	T	family.Rikenellaceae.id.967
ABCB10	rs348330	0.890082	-0.00182	G	family.Rikenellaceae.id.967
GCKR	rs1260326	0.123171	-0.01709	T	family.Rikenellaceae.id.967
THADA	rs112694524	0.644512	0.01227	T	family.Rikenellaceae.id.967
SIX3,SIX2	rs12712928	0.650405	0.00555	C	family.Rikenellaceae.id.967
ACVR1C	rs146418816	0.0350483	0.05495	A	family.Rikenellaceae.id.967
ACVR1C	rs2509903	0.656031	-0.00743	T	family.Rikenellaceae.id.967
RBMS1	rs12692596	0.391113	0.00945	T	family.Rikenellaceae.id.967
GRB14,COBLL1	rs10184004	0.522043	-0.00485	T	family.Rikenellaceae.id.967
G6PC2	rs72875906	0.537367	-0.00813	G	family.Rikenellaceae.id.967
G6PC2	rs143869345	0.933056	NA	NA	family.Rikenellaceae.id.967
G6PC2	rs540524	0.336251	-0.01056	G	family.Rikenellaceae.id.967
G6PC2	rs560887	0.285791	0.01335	T	family.Rikenellaceae.id.967
G6PC2	rs56100844	0.755801	NA	NA	family.Rikenellaceae.id.967
G6PC2	rs114628368	0.391334	NA	NA	family.Rikenellaceae.id.967
G6PC2	rs72886793	0.277833	NA	NA	family.Rikenellaceae.id.967
NEUROD1	rs8192556	0.733706	0.01818	C	family.Rikenellaceae.id.967
CACNA2D3	rs34222465	0.357991	-0.0098	G	family.Rikenellaceae.id.967
TMEM45A	rs4132537	0.472141	-0.00783	A	family.Rikenellaceae.id.967
ADCY5	rs11708067	0.447853	-0.01031	G	family.Rikenellaceae.id.967
ZBTB38	rs113861493	0.0242718	-0.08427	G	family.Rikenellaceae.id.967
MBNL1	rs182314334	0.395881	-0.01627	T	family.Rikenellaceae.id.967
MBNL1	rs4679997	0.943716	0.0005	C	family.Rikenellaceae.id.967
MBNL1	rs78482374	0.81033	0.005	A	family.Rikenellaceae.id.967
TRIM59,KPNA4	rs56394279	0.0846357	-0.01832	C	family.Rikenellaceae.id.967
MECOM	rs73174306	0.0679105	0.0639	G	family.Rikenellaceae.id.967
SLC2A2	rs1514895	0.832107	-0.00224	G	family.Rikenellaceae.id.967
LPP	rs6777684	0.107136	-0.01511	A	family.Rikenellaceae.id.967
LCORL	rs75631642	0.349891	-0.0118	C	family.Rikenellaceae.id.967
LCORL	rs6840504	0.744727	-0.00352	T	family.Rikenellaceae.id.967
TET2	rs34402524	0.108054	-0.02474	G	family.Rikenellaceae.id.967
ACSL1	rs72695652	0.766314	-0.00336	G	family.Rikenellaceae.id.967
ZBED3	rs4457054	0.191417	0.01488	G	family.Rikenellaceae.id.967
PCSK1	rs7722200	0.884395	-0.00159	C	family.Rikenellaceae.id.967
ADRB2	rs71584073	0.373251	0.02125	C	family.Rikenellaceae.id.967
RREB1	rs35742417	0.255455	-0.01491	A	family.Rikenellaceae.id.967
CDKAL1	rs7766070	0.322467	-0.01113	A	family.Rikenellaceae.id.967
SYNGAP1	rs9461856	0.796098	0.00263	G	family.Rikenellaceae.id.967
ITPR3	rs1830873	0.169628	0.015	G	family.Rikenellaceae.id.967
GLP1R	rs10305492	0.412102	NA	NA	family.Rikenellaceae.id.967
VEGFA	rs62401198	0.5412	0.01033	T	family.Rikenellaceae.id.967
VEGFA	rs1317983	0.72799	-0.00463	T	family.Rikenellaceae.id.967
ARMC2,SESN1	rs118126621	0.918757	NA	NA	family.Rikenellaceae.id.967
RFX6,VGLL2	rs783649	0.522563	-0.00698	T	family.Rikenellaceae.id.967
SOGA3,RSPO3	rs2800734	0.87556	-0.00183	A	family.Rikenellaceae.id.967
RGS17	rs63739861	0.122153	-0.017	C	family.Rikenellaceae.id.967
DGKB,AGMO	rs17168486	0.940215	0.00104	T	family.Rikenellaceae.id.967
DGKB,AGMO	rs1974619	0.569763	0.00606	C	family.Rikenellaceae.id.967
JAZF1	rs849134	0.694172	0.00411	G	family.Rikenellaceae.id.967
GCK	rs11979448	0.471648	0.00821	G	family.Rikenellaceae.id.967
GCK	rs183606969	0.909713	-0.01035	A	family.Rikenellaceae.id.967
GCK	rs12702068	0.967455	-0.00053	A	family.Rikenellaceae.id.967
GCK	rs2971670	0.434685	0.0113	T	family.Rikenellaceae.id.967
GCK	rs138917529	0.21765	NA	NA	family.Rikenellaceae.id.967
GRB10,COBL	rs11238297	0.672441	-0.00462	C	family.Rikenellaceae.id.967
SRRM3	rs11767259	0.8855	0.00083	T	family.Rikenellaceae.id.967
STEAP2-AS1	rs6465239	0.407897	-0.00915	A	family.Rikenellaceae.id.967
POP7,EPO	rs534043	0.216905	0.02151	A	family.Rikenellaceae.id.967
PRKAR2B	rs3801969	0.599444	0.00584	T	family.Rikenellaceae.id.967
PPP1R3B	rs4841132	0.963151	-4e-05	A	family.Rikenellaceae.id.967
TP53INP1	rs62523081	0.842263	-0.00288	A	family.Rikenellaceae.id.967
SLC30A8	rs9650069	0.897358	-0.00154	T	family.Rikenellaceae.id.967
GLIS3	rs4237150	0.0375806	0.02264	C	family.Rikenellaceae.id.967
CDKN2B	rs1831733	0.659503	0.00493	C	family.Rikenellaceae.id.967
CDKN2B	rs10811662	0.709148	0.00325	A	family.Rikenellaceae.id.967
BAG1	rs706115	0.442963	-0.01203	G	family.Rikenellaceae.id.967
IKBKAP	rs12335452	0.264337	NA	NA	family.Rikenellaceae.id.967
ABO	rs635634	0.762347	0.00454	T	family.Rikenellaceae.id.967
GPSM1	rs28378473	0.0581985	-0.02343	T	family.Rikenellaceae.id.967
CDC123,CAMK1D	rs11257655	0.0356234	0.02731	T	family.Rikenellaceae.id.967
GAD2	rs2236418	0.101672	-0.02207	G	family.Rikenellaceae.id.967
A1CF	rs61856594	0.234912	0.01564	G	family.Rikenellaceae.id.967
PRKG1	rs4415704	0.0317774	-0.02303	T	family.Rikenellaceae.id.967
ADRA2A	rs12775580	0.379944	0.01677	T	family.Rikenellaceae.id.967
ADRA2A	rs11195538	0.9048	0.00156	C	family.Rikenellaceae.id.967
TCF7L2	rs144155527	0.96076	NA	NA	family.Rikenellaceae.id.967
TCF7L2	rs7903146	0.544382	0.00817	T	family.Rikenellaceae.id.967
INS	rs3842753	0.324428	-0.01172	T	family.Rikenellaceae.id.967
KCNQ1	rs231362	0.332645	-0.01076	A	family.Rikenellaceae.id.967
KCNQ1	rs2237895	0.00344456	0.03164	C	family.Rikenellaceae.id.967
KCNQ1	rs2299620	0.0580924	-0.07024	T	family.Rikenellaceae.id.967
LMO1	rs2168101	0.802433	0.00316	A	family.Rikenellaceae.id.967
LMO1	rs9667977	0.1092	-0.01736	G	family.Rikenellaceae.id.967
USP47	rs34718245	0.175928	0.01932	A	family.Rikenellaceae.id.967
PDE3B	rs141521721	0.718548	-0.01474	T	family.Rikenellaceae.id.967
KCNJ11	rs12146443	0.692548	-0.00402	T	family.Rikenellaceae.id.967
KCNJ11	rs1319447	0.731899	-0.00376	G	family.Rikenellaceae.id.967
PDHX	rs75479466	0.55922	0.01093	A	family.Rikenellaceae.id.967
MADD	rs10501320	0.181092	-0.01615	C	family.Rikenellaceae.id.967
OR4C5,OR4A47	rs11517651	0.22368	-0.019	G	family.Rikenellaceae.id.967
RP11-707M1.1	rs11040429	0.752458	0.00385	T	family.Rikenellaceae.id.967
OR4A5	rs72913090	0.912092	-0.00352	C	family.Rikenellaceae.id.967
TRIM48	rs150587121	0.0106738	-0.06009	T	family.Rikenellaceae.id.967
OR8K3,OR8K1	rs2170441	0.394547	-0.02096	A	family.Rikenellaceae.id.967
FADS1,FADS2,FADS3	rs28456	0.0798082	0.01996	G	family.Rikenellaceae.id.967
STARD10,ARAP1	rs76550717	0.43304	-0.01274	G	family.Rikenellaceae.id.967
CCND2	rs3217791	0.228899	-0.02546	A	family.Rikenellaceae.id.967
CCND2	rs76895963	0.936555	NA	NA	family.Rikenellaceae.id.967
SOX5	rs12581677	0.392108	-0.0196	G	family.Rikenellaceae.id.967
MANSC4,KLHL42	rs11049144	0.341604	-0.01233	A	family.Rikenellaceae.id.967
MANSC4,KLHL42	rs10492373	0.778864	0.0031	A	family.Rikenellaceae.id.967
R3HDM2	rs12313762	0.0431351	0.02429	T	family.Rikenellaceae.id.967
RMST	rs6538804	0.179272	0.01483	G	family.Rikenellaceae.id.967
RMST	rs721156	0.649253	-0.01238	T	family.Rikenellaceae.id.967
HNF1A	rs1169299	0.928446	-0.00096	C	family.Rikenellaceae.id.967
FBRSL1	rs11146926	0.545977	-0.00924	A	family.Rikenellaceae.id.967
RNF6	rs12874929	0.425219	0.00947	G	family.Rikenellaceae.id.967
PLUT	rs4769580	0.26631	0.01266	A	family.Rikenellaceae.id.967
KL	rs488166	0.301136	0.01522	C	family.Rikenellaceae.id.967
ZC3H13	rs12429980	0.87493	0.00114	A	family.Rikenellaceae.id.967
SPRY2	rs1359790	0.182729	-0.01584	A	family.Rikenellaceae.id.967
HECTD1,HEATR5A	rs727675	0.0909132	0.01824	G	family.Rikenellaceae.id.967
FOXN3	rs35889227	0.145227	-0.01607	G	family.Rikenellaceae.id.967
WARS	rs35384251	0.66516	0.00516	G	family.Rikenellaceae.id.967
WARS	rs45617834	NA	NA	NA	family.Rikenellaceae.id.967
HERC1	rs113192320	0.908762	-0.00122	C	family.Rikenellaceae.id.967
HERC1	rs67507374	0.306213	0.01222	A	family.Rikenellaceae.id.967
TSPAN3,PEAK1	rs7171448	0.609211	-0.00556	C	family.Rikenellaceae.id.967
ITFG3,RAB11FIP3	rs8047053	0.904642	0.00309	C	family.Rikenellaceae.id.967
ITFG3,RAB11FIP3	rs111811257	0.331748	NA	NA	family.Rikenellaceae.id.967
MED9	rs925095	0.539347	0.0057	T	family.Rikenellaceae.id.967
TAOK1,ABHD15	rs9894551	0.677703	0.00503	A	family.Rikenellaceae.id.967
HNF1B	rs10908278	0.297968	-0.01188	A	family.Rikenellaceae.id.967
NMT1	rs2239923	0.515692	-0.00761	T	family.Rikenellaceae.id.967
NPEPPS	rs7210801	0.247109	0.01221	C	family.Rikenellaceae.id.967
WIPI1	rs883541	0.0313187	-0.02767	G	family.Rikenellaceae.id.967
SKA1,MAPK4	rs2957989	0.812502	-0.00379	G	family.Rikenellaceae.id.967
GIPR	rs7507893	0.00706002	-0.02921	A	family.Rikenellaceae.id.967
FOXA2	rs1974	0.826806	0.00791	A	family.Rikenellaceae.id.967
RALY	rs6059497	0.902582	-0.00094	C	family.Rikenellaceae.id.967
HNF4A	rs2267850	0.245642	-0.01327	T	family.Rikenellaceae.id.967
TSHZ2	rs2255805	0.315957	-0.01081	C	family.Rikenellaceae.id.967
STX16-NPEPL1	rs2296529	0.812502	-0.00225	T	family.Rikenellaceae.id.967
STX16-NPEPL1	rs73129529	0.352889	-0.01702	C	family.Rikenellaceae.id.967
EEF1A2,PPDPF	rs6122466	0.386819	-0.01521	G	family.Rikenellaceae.id.967
MTMR3,HORMAD2	rs5763882	0.701571	0.007	A	family.Rikenellaceae.id.967
MTMR3,HORMAD2	rs6006399	0.35175	0.01436	G	family.Rikenellaceae.id.967
PRDM16	rs12139196	0.248992	0.01558	T	family.Ruminococcaceae.id.2050
KDM4A	rs3791033	0.650261	-0.00439	C	family.Ruminococcaceae.id.2050
CDC14A	rs7526455	0.351027	0.01246	C	family.Ruminococcaceae.id.2050
FAM46C	rs1966228	0.306781	0.0117	G	family.Ruminococcaceae.id.2050
EDEM3	rs78444298	0.307634	NA	NA	family.Ruminococcaceae.id.2050
PROX1	rs79687284	0.136804	-0.07071	A	family.Ruminococcaceae.id.2050
PROX1	rs2075423	0.363456	0.00931	T	family.Ruminococcaceae.id.2050
ABCB10	rs348330	0.130229	-0.01697	G	family.Ruminococcaceae.id.2050
GCKR	rs1260326	0.0982088	-0.0178	T	family.Ruminococcaceae.id.2050
THADA	rs112694524	0.893877	0.00245	T	family.Ruminococcaceae.id.2050
SIX3,SIX2	rs12712928	0.942284	-0.00164	C	family.Ruminococcaceae.id.2050
ACVR1C	rs146418816	0.453496	0.02466	A	family.Ruminococcaceae.id.2050
ACVR1C	rs2509903	0.163741	-0.02138	T	family.Ruminococcaceae.id.2050
RBMS1	rs12692596	0.549306	-0.00637	T	family.Ruminococcaceae.id.2050
GRB14,COBLL1	rs10184004	0.748514	0.00356	T	family.Ruminococcaceae.id.2050
G6PC2	rs72875906	0.315571	-0.01439	G	family.Ruminococcaceae.id.2050
G6PC2	rs143869345	0.122928	NA	NA	family.Ruminococcaceae.id.2050
G6PC2	rs540524	0.398111	0.00917	G	family.Ruminococcaceae.id.2050
G6PC2	rs560887	0.977343	0.00102	T	family.Ruminococcaceae.id.2050
G6PC2	rs56100844	0.0411119	NA	NA	family.Ruminococcaceae.id.2050
G6PC2	rs114628368	0.153868	NA	NA	family.Ruminococcaceae.id.2050
G6PC2	rs72886793	0.535653	NA	NA	family.Ruminococcaceae.id.2050
NEUROD1	rs8192556	0.87493	0.00942	C	family.Ruminococcaceae.id.2050
CACNA2D3	rs34222465	0.143413	0.01555	G	family.Ruminococcaceae.id.2050
TMEM45A	rs4132537	0.428711	-0.00863	A	family.Ruminococcaceae.id.2050
ADCY5	rs11708067	0.279786	-0.01428	G	family.Ruminococcaceae.id.2050
ZBTB38	rs113861493	0.940692	0.00227	G	family.Ruminococcaceae.id.2050
MBNL1	rs182314334	0.394103	-0.01485	T	family.Ruminococcaceae.id.2050
MBNL1	rs4679997	0.444391	-0.00874	C	family.Ruminococcaceae.id.2050
MBNL1	rs78482374	0.833668	0.00876	A	family.Ruminococcaceae.id.2050
TRIM59,KPNA4	rs56394279	0.529087	0.0062	C	family.Ruminococcaceae.id.2050
MECOM	rs73174306	0.410735	0.02995	G	family.Ruminococcaceae.id.2050
SLC2A2	rs1514895	0.417136	0.00955	G	family.Ruminococcaceae.id.2050
LPP	rs6777684	0.461974	-0.00972	A	family.Ruminococcaceae.id.2050
LCORL	rs75631642	0.702906	0.00563	C	family.Ruminococcaceae.id.2050
LCORL	rs6840504	0.692695	0.00412	T	family.Ruminococcaceae.id.2050
TET2	rs34402524	0.96602	-0.00034	G	family.Ruminococcaceae.id.2050
ACSL1	rs72695652	0.395659	-0.01407	G	family.Ruminococcaceae.id.2050
ZBED3	rs4457054	0.107223	0.0179	G	family.Ruminococcaceae.id.2050
PCSK1	rs7722200	0.136962	-0.01765	C	family.Ruminococcaceae.id.2050
ADRB2	rs71584073	0.212471	-0.0231	C	family.Ruminococcaceae.id.2050
RREB1	rs35742417	0.539083	0.00999	A	family.Ruminococcaceae.id.2050
CDKAL1	rs7766070	0.617498	-0.00578	A	family.Ruminococcaceae.id.2050
SYNGAP1	rs9461856	0.299829	0.01083	G	family.Ruminococcaceae.id.2050
ITPR3	rs1830873	0.205012	-0.01319	G	family.Ruminococcaceae.id.2050
GLP1R	rs10305492	0.492209	NA	NA	family.Ruminococcaceae.id.2050
VEGFA	rs62401198	0.245398	-0.01689	T	family.Ruminococcaceae.id.2050
VEGFA	rs1317983	0.670691	-0.00386	T	family.Ruminococcaceae.id.2050
ARMC2,SESN1	rs118126621	0.233497	NA	NA	family.Ruminococcaceae.id.2050
RFX6,VGLL2	rs783649	0.27801	0.01457	T	family.Ruminococcaceae.id.2050
SOGA3,RSPO3	rs2800734	0.915106	-0.00095	A	family.Ruminococcaceae.id.2050
RGS17	rs63739861	0.273341	0.01151	C	family.Ruminococcaceae.id.2050
DGKB,AGMO	rs17168486	0.892454	-0.00135	T	family.Ruminococcaceae.id.2050
DGKB,AGMO	rs1974619	0.215864	-0.01316	C	family.Ruminococcaceae.id.2050
JAZF1	rs849134	0.0280776	0.02289	G	family.Ruminococcaceae.id.2050
GCK	rs11979448	0.221783	-0.01399	G	family.Ruminococcaceae.id.2050
GCK	rs183606969	0.315282	0.03431	A	family.Ruminococcaceae.id.2050
GCK	rs12702068	0.402255	-0.00883	A	family.Ruminococcaceae.id.2050
GCK	rs2971670	0.90179	0.00159	T	family.Ruminococcaceae.id.2050
GCK	rs138917529	0.0602445	NA	NA	family.Ruminococcaceae.id.2050
GRB10,COBL	rs11238297	0.636784	0.00557	C	family.Ruminococcaceae.id.2050
SRRM3	rs11767259	0.755041	0.00934	T	family.Ruminococcaceae.id.2050
STEAP2-AS1	rs6465239	0.643938	0.0046	A	family.Ruminococcaceae.id.2050
POP7,EPO	rs534043	0.800577	0.00381	A	family.Ruminococcaceae.id.2050
PRKAR2B	rs3801969	0.531446	0.00684	T	family.Ruminococcaceae.id.2050
PPP1R3B	rs4841132	0.754585	-0.00675	A	family.Ruminococcaceae.id.2050
TP53INP1	rs62523081	0.706768	-0.0042	A	family.Ruminococcaceae.id.2050
SLC30A8	rs9650069	0.974632	-0.00015	T	family.Ruminococcaceae.id.2050
GLIS3	rs4237150	0.650261	0.00484	C	family.Ruminococcaceae.id.2050
CDKN2B	rs1831733	0.562859	-0.00609	C	family.Ruminococcaceae.id.2050
CDKN2B	rs10811662	0.604598	0.00734	A	family.Ruminococcaceae.id.2050
BAG1	rs706115	0.876191	-0.00328	G	family.Ruminococcaceae.id.2050
IKBKAP	rs12335452	0.964267	NA	NA	family.Ruminococcaceae.id.2050
ABO	rs635634	0.63265	0.00589	T	family.Ruminococcaceae.id.2050
GPSM1	rs28378473	0.324526	-0.01183	T	family.Ruminococcaceae.id.2050
CDC123,CAMK1D	rs11257655	0.710489	-0.00427	T	family.Ruminococcaceae.id.2050
GAD2	rs2236418	0.37068	-0.01265	G	family.Ruminococcaceae.id.2050
A1CF	rs61856594	0.010053	0.03092	G	family.Ruminococcaceae.id.2050
PRKG1	rs4415704	0.192711	-0.01379	T	family.Ruminococcaceae.id.2050
ADRA2A	rs12775580	0.326198	0.02116	T	family.Ruminococcaceae.id.2050
ADRA2A	rs11195538	0.437631	0.01746	C	family.Ruminococcaceae.id.2050
TCF7L2	rs144155527	0.784238	NA	NA	family.Ruminococcaceae.id.2050
TCF7L2	rs7903146	0.602785	0.00626	T	family.Ruminococcaceae.id.2050
INS	rs3842753	0.650837	0.00575	T	family.Ruminococcaceae.id.2050
KCNQ1	rs231362	0.359877	-0.00901	A	family.Ruminococcaceae.id.2050
KCNQ1	rs2237895	0.379727	0.00931	C	family.Ruminococcaceae.id.2050
KCNQ1	rs2299620	0.785622	-0.00322	T	family.Ruminococcaceae.id.2050
LMO1	rs2168101	0.51337	0.00758	A	family.Ruminococcaceae.id.2050
LMO1	rs9667977	0.301698	0.01141	G	family.Ruminococcaceae.id.2050
USP47	rs34718245	0.821979	-0.00193	A	family.Ruminococcaceae.id.2050
PDE3B	rs141521721	0.413814	-0.03043	T	family.Ruminococcaceae.id.2050
KCNJ11	rs12146443	0.198513	-0.01336	T	family.Ruminococcaceae.id.2050
KCNJ11	rs1319447	0.882658	-0.00166	G	family.Ruminococcaceae.id.2050
PDHX	rs75479466	0.680486	-0.00748	A	family.Ruminococcaceae.id.2050
MADD	rs10501320	0.316537	-0.01074	C	family.Ruminococcaceae.id.2050
OR4C5,OR4A47	rs11517651	0.165137	0.02022	G	family.Ruminococcaceae.id.2050
RP11-707M1.1	rs11040429	0.670254	0.00553	T	family.Ruminococcaceae.id.2050
OR4A5	rs72913090	0.423943	-0.0146	C	family.Ruminococcaceae.id.2050
TRIM48	rs150587121	0.0336033	0.04555	T	family.Ruminococcaceae.id.2050
OR8K3,OR8K1	rs2170441	0.647527	0.00779	A	family.Ruminococcaceae.id.2050
FADS1,FADS2,FADS3	rs28456	0.346807	0.01027	G	family.Ruminococcaceae.id.2050
STARD10,ARAP1	rs76550717	0.446418	-0.0104	G	family.Ruminococcaceae.id.2050
CCND2	rs3217791	0.847586	-0.00324	A	family.Ruminococcaceae.id.2050
CCND2	rs76895963	0.141724	NA	NA	family.Ruminococcaceae.id.2050
SOX5	rs12581677	0.315475	-0.01917	G	family.Ruminococcaceae.id.2050
MANSC4,KLHL42	rs11049144	0.553315	0.00859	A	family.Ruminococcaceae.id.2050
MANSC4,KLHL42	rs10492373	0.115072	-0.01964	A	family.Ruminococcaceae.id.2050
R3HDM2	rs12313762	0.919233	-0.0012	T	family.Ruminococcaceae.id.2050
RMST	rs6538804	0.929559	0.00089	G	family.Ruminococcaceae.id.2050
RMST	rs721156	0.705579	0.00853	T	family.Ruminococcaceae.id.2050
HNF1A	rs1169299	0.559759	0.00573	C	family.Ruminococcaceae.id.2050
FBRSL1	rs11146926	0.040092	-0.02733	A	family.Ruminococcaceae.id.2050
RNF6	rs12874929	0.839135	0.0036	G	family.Ruminococcaceae.id.2050
PLUT	rs4769580	0.664724	0.00533	A	family.Ruminococcaceae.id.2050
KL	rs488166	0.890557	0.00038	C	family.Ruminococcaceae.id.2050
ZC3H13	rs12429980	0.0854688	-0.0199	A	family.Ruminococcaceae.id.2050
SPRY2	rs1359790	0.59265	-0.00532	A	family.Ruminococcaceae.id.2050
HECTD1,HEATR5A	rs727675	0.785776	0.00275	G	family.Ruminococcaceae.id.2050
FOXN3	rs35889227	0.611173	-0.00543	G	family.Ruminococcaceae.id.2050
WARS	rs35384251	0.576162	-0.00794	G	family.Ruminococcaceae.id.2050
WARS	rs45617834	NA	NA	NA	family.Ruminococcaceae.id.2050
HERC1	rs113192320	0.579716	-0.00587	C	family.Ruminococcaceae.id.2050
HERC1	rs67507374	0.160617	0.01623	A	family.Ruminococcaceae.id.2050
TSPAN3,PEAK1	rs7171448	0.490823	0.0078	C	family.Ruminococcaceae.id.2050
ITFG3,RAB11FIP3	rs8047053	0.282733	-0.01294	C	family.Ruminococcaceae.id.2050
ITFG3,RAB11FIP3	rs111811257	0.82556	NA	NA	family.Ruminococcaceae.id.2050
MED9	rs925095	0.96076	-0.00063	T	family.Ruminococcaceae.id.2050
TAOK1,ABHD15	rs9894551	0.582594	0.00672	A	family.Ruminococcaceae.id.2050
HNF1B	rs10908278	0.592926	0.00517	A	family.Ruminococcaceae.id.2050
NMT1	rs2239923	0.236334	-0.01408	T	family.Ruminococcaceae.id.2050
NPEPPS	rs7210801	0.04441	-0.02141	C	family.Ruminococcaceae.id.2050
WIPI1	rs883541	0.0725582	-0.02268	G	family.Ruminococcaceae.id.2050
SKA1,MAPK4	rs2957989	0.438221	0.01113	G	family.Ruminococcaceae.id.2050
GIPR	rs7507893	0.542657	0.00659	A	family.Ruminococcaceae.id.2050
FOXA2	rs1974	0.397441	-0.02088	A	family.Ruminococcaceae.id.2050
RALY	rs6059497	0.686654	0.00422	C	family.Ruminococcaceae.id.2050
HNF4A	rs2267850	0.35507	0.01165	T	family.Ruminococcaceae.id.2050
TSHZ2	rs2255805	0.752458	-0.00333	C	family.Ruminococcaceae.id.2050
STX16-NPEPL1	rs2296529	0.681513	0.00686	T	family.Ruminococcaceae.id.2050
STX16-NPEPL1	rs73129529	0.62938	0.00775	C	family.Ruminococcaceae.id.2050
EEF1A2,PPDPF	rs6122466	0.830079	-0.0047	G	family.Ruminococcaceae.id.2050
MTMR3,HORMAD2	rs5763882	0.47498	0.01512	A	family.Ruminococcaceae.id.2050
MTMR3,HORMAD2	rs6006399	0.635785	-0.00689	G	family.Ruminococcaceae.id.2050
PRDM16	rs12139196	0.733405	0.00857	T	family.unknownfamily.id.1000001214
KDM4A	rs3791033	0.890398	-0.00263	C	family.unknownfamily.id.1000001214
CDC14A	rs7526455	0.917328	-0.00082	C	family.unknownfamily.id.1000001214
FAM46C	rs1966228	0.141941	0.03158	G	family.unknownfamily.id.1000001214
EDEM3	rs78444298	0.237444	NA	NA	family.unknownfamily.id.1000001214
PROX1	rs79687284	0.208609	0.06792	T	family.unknownfamily.id.1000001214
PROX1	rs2075423	0.826027	0.00499	T	family.unknownfamily.id.1000001214
ABCB10	rs348330	0.237603	0.02331	G	family.unknownfamily.id.1000001214
GCKR	rs1260326	0.217501	-0.02317	T	family.unknownfamily.id.1000001214
THADA	rs112694524	0.532496	-0.02782	T	family.unknownfamily.id.1000001214
SIX3,SIX2	rs12712928	0.385066	0.02327	C	family.unknownfamily.id.1000001214
ACVR1C	rs146418816	0.732652	0.02416	A	family.unknownfamily.id.1000001214
ACVR1C	rs2509903	0.402705	-0.02366	T	family.unknownfamily.id.1000001214
RBMS1	rs12692596	0.887238	-0.00267	T	family.unknownfamily.id.1000001214
GRB14,COBLL1	rs10184004	0.39012	0.01754	T	family.unknownfamily.id.1000001214
G6PC2	rs72875906	0.619189	0.01061	G	family.unknownfamily.id.1000001214
G6PC2	rs143869345	0.298898	NA	NA	family.unknownfamily.id.1000001214
G6PC2	rs540524	0.187035	0.02548	G	family.unknownfamily.id.1000001214
G6PC2	rs560887	0.0862719	-0.03411	T	family.unknownfamily.id.1000001214
G6PC2	rs56100844	0.199282	NA	NA	family.unknownfamily.id.1000001214
G6PC2	rs114628368	0.409372	NA	NA	family.unknownfamily.id.1000001214
G6PC2	rs72886793	0.845393	NA	NA	family.unknownfamily.id.1000001214
NEUROD1	rs8192556	0.984043	NA	NA	family.unknownfamily.id.1000001214
CACNA2D3	rs34222465	0.288236	-0.02043	G	family.unknownfamily.id.1000001214
TMEM45A	rs4132537	0.633647	0.00853	A	family.unknownfamily.id.1000001214
ADCY5	rs11708067	0.892296	-0.00557	G	family.unknownfamily.id.1000001214
ZBTB38	rs113861493	0.212251	-0.0725	G	family.unknownfamily.id.1000001214
MBNL1	rs182314334	0.245723	0.0374	T	family.unknownfamily.id.1000001214
MBNL1	rs4679997	0.915265	-0.00252	C	family.unknownfamily.id.1000001214
MBNL1	rs78482374	0.901949	-0.00389	T	family.unknownfamily.id.1000001214
TRIM59,KPNA4	rs56394279	0.0235372	0.04204	C	family.unknownfamily.id.1000001214
MECOM	rs73174306	0.194631	-0.07301	A	family.unknownfamily.id.1000001214
SLC2A2	rs1514895	0.513498	0.01336	G	family.unknownfamily.id.1000001214
LPP	rs6777684	0.316924	0.01882	A	family.unknownfamily.id.1000001214
LCORL	rs75631642	0.165564	0.03333	C	family.unknownfamily.id.1000001214
LCORL	rs6840504	0.170001	0.02533	T	family.unknownfamily.id.1000001214
TET2	rs34402524	0.504517	0.02179	G	family.unknownfamily.id.1000001214
ACSL1	rs72695652	0.328965	-0.02706	G	family.unknownfamily.id.1000001214
ZBED3	rs4457054	0.77779	-0.00625	G	family.unknownfamily.id.1000001214
PCSK1	rs7722200	0.522563	-0.01422	C	family.unknownfamily.id.1000001214
ADRB2	rs71584073	0.334244	0.03591	C	family.unknownfamily.id.1000001214
RREB1	rs35742417	0.746847	-0.00591	A	family.unknownfamily.id.1000001214
CDKAL1	rs7766070	0.91463	0.00191	A	family.unknownfamily.id.1000001214
SYNGAP1	rs9461856	0.00112121	0.06045	G	family.unknownfamily.id.1000001214
ITPR3	rs1830873	0.576435	-0.01059	G	family.unknownfamily.id.1000001214
GLP1R	rs10305492	0.71183	NA	NA	family.unknownfamily.id.1000001214
VEGFA	rs62401198	0.183518	-0.03552	T	family.unknownfamily.id.1000001214
VEGFA	rs1317983	0.939896	-0.00144	T	family.unknownfamily.id.1000001214
ARMC2,SESN1	rs118126621	0.424059	NA	NA	family.unknownfamily.id.1000001214
RFX6,VGLL2	rs783649	0.280677	-0.02572	T	family.unknownfamily.id.1000001214
SOGA3,RSPO3	rs2800734	0.830859	-0.00529	A	family.unknownfamily.id.1000001214
RGS17	rs63739861	0.526081	0.01235	C	family.unknownfamily.id.1000001214
DGKB,AGMO	rs17168486	0.973037	-0.00058	T	family.unknownfamily.id.1000001214
DGKB,AGMO	rs1974619	0.658055	0.00827	C	family.unknownfamily.id.1000001214
JAZF1	rs849134	0.508484	0.01237	G	family.unknownfamily.id.1000001214
GCK	rs11979448	0.888502	-0.00318	G	family.unknownfamily.id.1000001214
GCK	rs183606969	0.631085	NA	NA	family.unknownfamily.id.1000001214
GCK	rs12702068	0.811571	-0.0043	A	family.unknownfamily.id.1000001214
GCK	rs2971670	0.170812	-0.03346	T	family.unknownfamily.id.1000001214
GCK	rs138917529	0.314416	NA	NA	family.unknownfamily.id.1000001214
GRB10,COBL	rs11238297	0.526734	0.01173	C	family.unknownfamily.id.1000001214
SRRM3	rs11767259	0.783009	0.0106	C	family.unknownfamily.id.1000001214
STEAP2-AS1	rs6465239	0.288781	-0.01929	A	family.unknownfamily.id.1000001214
POP7,EPO	rs534043	0.99984	0.00123	A	family.unknownfamily.id.1000001214
PRKAR2B	rs3801969	0.0388285	-0.03788	T	family.unknownfamily.id.1000001214
PPP1R3B	rs4841132	0.642075	-0.01459	A	family.unknownfamily.id.1000001214
TP53INP1	rs62523081	0.0193147	0.04372	A	family.unknownfamily.id.1000001214
SLC30A8	rs9650069	0.343537	0.01667	T	family.unknownfamily.id.1000001214
GLIS3	rs4237150	0.377452	-0.01648	C	family.unknownfamily.id.1000001214
CDKN2B	rs1831733	0.716904	0.0075	C	family.unknownfamily.id.1000001214
CDKN2B	rs10811662	0.93242	-0.00144	A	family.unknownfamily.id.1000001214
BAG1	rs706115	0.750637	-0.00874	G	family.unknownfamily.id.1000001214
IKBKAP	rs12335452	0.0970352	NA	NA	family.unknownfamily.id.1000001214
ABO	rs635634	0.290147	-0.02308	T	family.unknownfamily.id.1000001214
GPSM1	rs28378473	0.328272	0.02027	T	family.unknownfamily.id.1000001214
CDC123,CAMK1D	rs11257655	0.206733	-0.02825	T	family.unknownfamily.id.1000001214
GAD2	rs2236418	0.597083	0.01059	G	family.unknownfamily.id.1000001214
A1CF	rs61856594	0.0385273	0.04124	G	family.unknownfamily.id.1000001214
PRKG1	rs4415704	0.179402	-0.02508	T	family.unknownfamily.id.1000001214
ADRA2A	rs12775580	0.886448	0.00302	T	family.unknownfamily.id.1000001214
ADRA2A	rs11195538	0.790393	-0.0107	C	family.unknownfamily.id.1000001214
TCF7L2	rs144155527	0.496125	NA	NA	family.unknownfamily.id.1000001214
TCF7L2	rs7903146	0.595835	-0.01096	T	family.unknownfamily.id.1000001214
INS	rs3842753	0.276242	0.02145	T	family.unknownfamily.id.1000001214
KCNQ1	rs231362	0.22513	0.02216	A	family.unknownfamily.id.1000001214
KCNQ1	rs2237895	0.417481	0.01509	C	family.unknownfamily.id.1000001214
KCNQ1	rs2299620	0.0775302	NA	NA	family.unknownfamily.id.1000001214
LMO1	rs2168101	0.972877	-0.00014	A	family.unknownfamily.id.1000001214
LMO1	rs9667977	0.48081	-0.01365	G	family.unknownfamily.id.1000001214
USP47	rs34718245	0.0776647	0.045	A	family.unknownfamily.id.1000001214
PDE3B	rs141521721	0.72229	NA	NA	family.unknownfamily.id.1000001214
KCNJ11	rs12146443	0.0234514	0.0427	T	family.unknownfamily.id.1000001214
KCNJ11	rs1319447	0.471525	0.01351	G	family.unknownfamily.id.1000001214
PDHX	rs75479466	0.576298	0.01578	A	family.unknownfamily.id.1000001214
MADD	rs10501320	0.794709	0.0054	C	family.unknownfamily.id.1000001214
OR4C5,OR4A47	rs11517651	0.785314	0.00865	G	family.unknownfamily.id.1000001214
RP11-707M1.1	rs11040429	0.790085	-0.00474	T	family.unknownfamily.id.1000001214
OR4A5	rs72913090	0.119708	0.05817	G	family.unknownfamily.id.1000001214
TRIM48	rs150587121	0.589611	-0.02511	T	family.unknownfamily.id.1000001214
OR8K3,OR8K1	rs2170441	0.437513	0.02655	A	family.unknownfamily.id.1000001214
FADS1,FADS2,FADS3	rs28456	0.825871	0.00478	G	family.unknownfamily.id.1000001214
STARD10,ARAP1	rs76550717	0.110623	0.03941	G	family.unknownfamily.id.1000001214
CCND2	rs3217791	0.0824578	-0.05728	A	family.unknownfamily.id.1000001214
CCND2	rs76895963	0.918915	NA	NA	family.unknownfamily.id.1000001214
SOX5	rs12581677	0.565427	-0.01948	G	family.unknownfamily.id.1000001214
MANSC4,KLHL42	rs11049144	0.927016	0.00131	A	family.unknownfamily.id.1000001214
MANSC4,KLHL42	rs10492373	0.994734	0.00033	A	family.unknownfamily.id.1000001214
R3HDM2	rs12313762	0.768299	0.0072	T	family.unknownfamily.id.1000001214
RMST	rs6538804	0.563264	-0.01124	G	family.unknownfamily.id.1000001214
RMST	rs721156	0.00939872	-0.10618	T	family.unknownfamily.id.1000001214
HNF1A	rs1169299	0.538819	-0.01112	C	family.unknownfamily.id.1000001214
FBRSL1	rs11146926	0.652999	0.01226	A	family.unknownfamily.id.1000001214
RNF6	rs12874929	0.649253	0.01162	G	family.unknownfamily.id.1000001214
PLUT	rs4769580	0.893403	-0.00246	A	family.unknownfamily.id.1000001214
KL	rs488166	0.908128	-0.00177	C	family.unknownfamily.id.1000001214
ZC3H13	rs12429980	0.00571676	0.05405	A	family.unknownfamily.id.1000001214
SPRY2	rs1359790	0.74503	-0.00839	A	family.unknownfamily.id.1000001214
HECTD1,HEATR5A	rs727675	0.932261	0.00185	G	family.unknownfamily.id.1000001214
FOXN3	rs35889227	0.911458	0.00219	G	family.unknownfamily.id.1000001214
WARS	rs35384251	0.374218	0.01973	G	family.unknownfamily.id.1000001214
WARS	rs45617834	NA	NA	NA	family.unknownfamily.id.1000001214
HERC1	rs113192320	0.605994	-0.00969	C	family.unknownfamily.id.1000001214
HERC1	rs67507374	0.152201	-0.02885	A	family.unknownfamily.id.1000001214
TSPAN3,PEAK1	rs7171448	0.838979	-0.00507	C	family.unknownfamily.id.1000001214
ITFG3,RAB11FIP3	rs8047053	0.621024	0.0096	C	family.unknownfamily.id.1000001214
ITFG3,RAB11FIP3	rs111811257	0.0933081	NA	NA	family.unknownfamily.id.1000001214
MED9	rs925095	0.705876	-0.00871	T	family.unknownfamily.id.1000001214
TAOK1,ABHD15	rs9894551	0.198583	-0.02655	A	family.unknownfamily.id.1000001214
HNF1B	rs10908278	0.890873	-0.0026	A	family.unknownfamily.id.1000001214
NMT1	rs2239923	0.193807	-0.02687	T	family.unknownfamily.id.1000001214
NPEPPS	rs7210801	0.18804	-0.02399	C	family.unknownfamily.id.1000001214
WIPI1	rs883541	0.0848162	-0.03736	G	family.unknownfamily.id.1000001214
SKA1,MAPK4	rs2957989	0.715261	-0.00957	G	family.unknownfamily.id.1000001214
GIPR	rs7507893	0.343945	0.01733	A	family.unknownfamily.id.1000001214
FOXA2	rs1974	0.212324	0.0441	T	family.unknownfamily.id.1000001214
RALY	rs6059497	0.405635	-0.01536	C	family.unknownfamily.id.1000001214
HNF4A	rs2267850	0.93417	-0.00115	T	family.unknownfamily.id.1000001214
TSHZ2	rs2255805	0.639785	0.00846	C	family.unknownfamily.id.1000001214
STX16-NPEPL1	rs2296529	0.853543	-0.00416	T	family.unknownfamily.id.1000001214
STX16-NPEPL1	rs73129529	0.455184	-0.02025	C	family.unknownfamily.id.1000001214
EEF1A2,PPDPF	rs6122466	0.0948403	-0.0449	G	family.unknownfamily.id.1000001214
MTMR3,HORMAD2	rs5763882	0.622861	0.01844	A	family.unknownfamily.id.1000001214
MTMR3,HORMAD2	rs6006399	0.361453	0.02997	G	family.unknownfamily.id.1000001214
PRDM16	rs12139196	0.978141	-0.00048	T	family.Verrucomicrobiaceae.id.4036
KDM4A	rs3791033	0.294362	0.01424	C	family.Verrucomicrobiaceae.id.4036
CDC14A	rs7526455	0.80971	-0.00412	C	family.Verrucomicrobiaceae.id.4036
FAM46C	rs1966228	0.585203	-0.00727	G	family.Verrucomicrobiaceae.id.4036
EDEM3	rs78444298	0.606553	NA	NA	family.Verrucomicrobiaceae.id.4036
PROX1	rs79687284	0.54904	0.0313	A	family.Verrucomicrobiaceae.id.4036
PROX1	rs2075423	0.282375	0.01432	T	family.Verrucomicrobiaceae.id.4036
ABCB10	rs348330	0.918439	-0.0013	G	family.Verrucomicrobiaceae.id.4036
GCKR	rs1260326	0.908445	-0.00153	T	family.Verrucomicrobiaceae.id.4036
THADA	rs112694524	0.371215	-0.03427	T	family.Verrucomicrobiaceae.id.4036
SIX3,SIX2	rs12712928	0.606833	-0.00748	C	family.Verrucomicrobiaceae.id.4036
ACVR1C	rs146418816	0.192029	0.0455	A	family.Verrucomicrobiaceae.id.4036
ACVR1C	rs2509903	0.570307	0.01088	T	family.Verrucomicrobiaceae.id.4036
RBMS1	rs12692596	0.19319	0.01766	T	family.Verrucomicrobiaceae.id.4036
GRB14,COBLL1	rs10184004	0.570714	0.00815	T	family.Verrucomicrobiaceae.id.4036
G6PC2	rs72875906	0.0815435	-0.02294	G	family.Verrucomicrobiaceae.id.4036
G6PC2	rs143869345	0.935919	NA	NA	family.Verrucomicrobiaceae.id.4036
G6PC2	rs540524	0.16465	0.0186	G	family.Verrucomicrobiaceae.id.4036
G6PC2	rs560887	0.50082	0.00953	T	family.Verrucomicrobiaceae.id.4036
G6PC2	rs56100844	0.194631	NA	NA	family.Verrucomicrobiaceae.id.4036
G6PC2	rs114628368	0.891979	NA	NA	family.Verrucomicrobiaceae.id.4036
G6PC2	rs72886793	0.719296	NA	NA	family.Verrucomicrobiaceae.id.4036
NEUROD1	rs8192556	0.0823872	NA	NA	family.Verrucomicrobiaceae.id.4036
CACNA2D3	rs34222465	0.119661	0.02044	G	family.Verrucomicrobiaceae.id.4036
TMEM45A	rs4132537	0.0279349	-0.02892	A	family.Verrucomicrobiaceae.id.4036
ADCY5	rs11708067	0.12254	-0.0246	G	family.Verrucomicrobiaceae.id.4036
ZBTB38	rs113861493	0.302635	-0.04895	G	family.Verrucomicrobiaceae.id.4036
MBNL1	rs182314334	0.976705	0.00102	T	family.Verrucomicrobiaceae.id.4036
MBNL1	rs4679997	0.836322	0.00297	C	family.Verrucomicrobiaceae.id.4036
MBNL1	rs78482374	0.0702338	0.04425	T	family.Verrucomicrobiaceae.id.4036
TRIM59,KPNA4	rs56394279	0.994734	-0.00039	C	family.Verrucomicrobiaceae.id.4036
MECOM	rs73174306	0.649541	-0.01973	G	family.Verrucomicrobiaceae.id.4036
SLC2A2	rs1514895	0.736871	-0.00452	G	family.Verrucomicrobiaceae.id.4036
LPP	rs6777684	0.378968	-0.01096	A	family.Verrucomicrobiaceae.id.4036
LCORL	rs75631642	0.192438	0.02112	C	family.Verrucomicrobiaceae.id.4036
LCORL	rs6840504	0.818247	0.00303	T	family.Verrucomicrobiaceae.id.4036
TET2	rs34402524	0.851817	-0.00214	G	family.Verrucomicrobiaceae.id.4036
ACSL1	rs72695652	0.846176	-0.00343	G	family.Verrucomicrobiaceae.id.4036
ZBED3	rs4457054	0.33978	0.01379	G	family.Verrucomicrobiaceae.id.4036
PCSK1	rs7722200	0.620036	-0.00686	C	family.Verrucomicrobiaceae.id.4036
ADRB2	rs71584073	0.194219	0.03535	C	family.Verrucomicrobiaceae.id.4036
RREB1	rs35742417	0.473744	0.01331	A	family.Verrucomicrobiaceae.id.4036
CDKAL1	rs7766070	0.945149	-0.00078	A	family.Verrucomicrobiaceae.id.4036
SYNGAP1	rs9461856	0.176824	0.01734	G	family.Verrucomicrobiaceae.id.4036
ITPR3	rs1830873	0.524646	0.00828	G	family.Verrucomicrobiaceae.id.4036
GLP1R	rs10305492	0.0464369	NA	NA	family.Verrucomicrobiaceae.id.4036
VEGFA	rs62401198	0.982129	0.00066	T	family.Verrucomicrobiaceae.id.4036
VEGFA	rs1317983	0.488812	0.00896	T	family.Verrucomicrobiaceae.id.4036
ARMC2,SESN1	rs118126621	0.764635	NA	NA	family.Verrucomicrobiaceae.id.4036
RFX6,VGLL2	rs783649	0.631796	-0.00957	T	family.Verrucomicrobiaceae.id.4036
SOGA3,RSPO3	rs2800734	0.573707	0.00862	A	family.Verrucomicrobiaceae.id.4036
RGS17	rs63739861	0.404168	0.01062	C	family.Verrucomicrobiaceae.id.4036
DGKB,AGMO	rs17168486	0.477332	0.01259	T	family.Verrucomicrobiaceae.id.4036
DGKB,AGMO	rs1974619	0.75261	-0.00418	C	family.Verrucomicrobiaceae.id.4036
JAZF1	rs849134	0.63907	0.00597	G	family.Verrucomicrobiaceae.id.4036
GCK	rs11979448	0.84555	-0.00244	G	family.Verrucomicrobiaceae.id.4036
GCK	rs183606969	0.137809	0.07973	A	family.Verrucomicrobiaceae.id.4036
GCK	rs12702068	0.511695	0.00846	A	family.Verrucomicrobiaceae.id.4036
GCK	rs2971670	0.721841	-0.00544	T	family.Verrucomicrobiaceae.id.4036
GCK	rs138917529	0.646665	NA	NA	family.Verrucomicrobiaceae.id.4036
GRB10,COBL	rs11238297	0.639213	-0.0065	C	family.Verrucomicrobiaceae.id.4036
SRRM3	rs11767259	0.867055	0.0014	T	family.Verrucomicrobiaceae.id.4036
STEAP2-AS1	rs6465239	0.178432	-0.01743	A	family.Verrucomicrobiaceae.id.4036
POP7,EPO	rs534043	0.0648341	-0.03865	A	family.Verrucomicrobiaceae.id.4036
PRKAR2B	rs3801969	0.519316	0.0089	T	family.Verrucomicrobiaceae.id.4036
PPP1R3B	rs4841132	0.019533	-0.05069	A	family.Verrucomicrobiaceae.id.4036
TP53INP1	rs62523081	0.843828	0.00222	A	family.Verrucomicrobiaceae.id.4036
SLC30A8	rs9650069	0.0842036	0.02355	T	family.Verrucomicrobiaceae.id.4036
GLIS3	rs4237150	0.493596	0.00907	C	family.Verrucomicrobiaceae.id.4036
CDKN2B	rs1831733	0.549973	0.00735	C	family.Verrucomicrobiaceae.id.4036
CDKN2B	rs10811662	0.138767	0.02532	A	family.Verrucomicrobiaceae.id.4036
BAG1	rs706115	0.544648	-0.01182	G	family.Verrucomicrobiaceae.id.4036
IKBKAP	rs12335452	0.435744	NA	NA	family.Verrucomicrobiaceae.id.4036
ABO	rs635634	0.769828	-0.00566	T	family.Verrucomicrobiaceae.id.4036
GPSM1	rs28378473	0.583555	-0.00828	T	family.Verrucomicrobiaceae.id.4036
CDC123,CAMK1D	rs11257655	0.142975	0.02319	T	family.Verrucomicrobiaceae.id.4036
GAD2	rs2236418	0.492335	-0.01165	G	family.Verrucomicrobiaceae.id.4036
A1CF	rs61856594	0.843045	-0.00438	G	family.Verrucomicrobiaceae.id.4036
PRKG1	rs4415704	0.0319688	-0.02807	T	family.Verrucomicrobiaceae.id.4036
ADRA2A	rs12775580	0.614261	0.01121	T	family.Verrucomicrobiaceae.id.4036
ADRA2A	rs11195538	0.0236604	0.06042	C	family.Verrucomicrobiaceae.id.4036
TCF7L2	rs144155527	0.428827	NA	NA	family.Verrucomicrobiaceae.id.4036
TCF7L2	rs7903146	0.612997	0.00694	T	family.Verrucomicrobiaceae.id.4036
INS	rs3842753	0.632793	-0.00703	T	family.Verrucomicrobiaceae.id.4036
KCNQ1	rs231362	0.572074	0.00737	A	family.Verrucomicrobiaceae.id.4036
KCNQ1	rs2237895	0.0895833	0.02249	C	family.Verrucomicrobiaceae.id.4036
KCNQ1	rs2299620	0.0507722	-0.09286	G	family.Verrucomicrobiaceae.id.4036
LMO1	rs2168101	0.836947	0.00259	A	family.Verrucomicrobiaceae.id.4036
LMO1	rs9667977	0.453978	-0.00965	G	family.Verrucomicrobiaceae.id.4036
USP47	rs34718245	0.747756	-0.00614	A	family.Verrucomicrobiaceae.id.4036
PDE3B	rs141521721	0.214237	-0.05741	T	family.Verrucomicrobiaceae.id.4036
KCNJ11	rs12146443	0.307349	0.01335	T	family.Verrucomicrobiaceae.id.4036
KCNJ11	rs1319447	0.0765274	0.02308	G	family.Verrucomicrobiaceae.id.4036
PDHX	rs75479466	0.820579	0.00851	A	family.Verrucomicrobiaceae.id.4036
MADD	rs10501320	0.647815	0.00759	C	family.Verrucomicrobiaceae.id.4036
OR4C5,OR4A47	rs11517651	0.153465	0.02582	G	family.Verrucomicrobiaceae.id.4036
RP11-707M1.1	rs11040429	0.257719	-0.01623	T	family.Verrucomicrobiaceae.id.4036
OR4A5	rs72913090	0.385066	-0.02395	G	family.Verrucomicrobiaceae.id.4036
TRIM48	rs150587121	0.647671	0.0144	T	family.Verrucomicrobiaceae.id.4036
OR8K3,OR8K1	rs2170441	0.253039	0.02818	A	family.Verrucomicrobiaceae.id.4036
FADS1,FADS2,FADS3	rs28456	0.929241	0.00168	G	family.Verrucomicrobiaceae.id.4036
STARD10,ARAP1	rs76550717	0.699645	0.00559	G	family.Verrucomicrobiaceae.id.4036
CCND2	rs3217791	0.631512	0.00876	A	family.Verrucomicrobiaceae.id.4036
CCND2	rs76895963	0.286876	NA	NA	family.Verrucomicrobiaceae.id.4036
SOX5	rs12581677	0.788238	-0.00472	G	family.Verrucomicrobiaceae.id.4036
MANSC4,KLHL42	rs11049144	0.742609	0.00453	A	family.Verrucomicrobiaceae.id.4036
MANSC4,KLHL42	rs10492373	0.753217	0.00537	A	family.Verrucomicrobiaceae.id.4036
R3HDM2	rs12313762	0.00080812	0.05047	T	family.Verrucomicrobiaceae.id.4036
RMST	rs6538804	0.520224	-0.0083	G	family.Verrucomicrobiaceae.id.4036
RMST	rs721156	0.871306	-0.00444	T	family.Verrucomicrobiaceae.id.4036
HNF1A	rs1169299	0.787006	-0.0036	C	family.Verrucomicrobiaceae.id.4036
FBRSL1	rs11146926	0.610192	-0.00741	A	family.Verrucomicrobiaceae.id.4036
RNF6	rs12874929	0.476589	0.01012	G	family.Verrucomicrobiaceae.id.4036
PLUT	rs4769580	0.962035	0.00112	A	family.Verrucomicrobiaceae.id.4036
KL	rs488166	0.0969144	0.02718	C	family.Verrucomicrobiaceae.id.4036
ZC3H13	rs12429980	0.17402	-0.01935	A	family.Verrucomicrobiaceae.id.4036
SPRY2	rs1359790	0.65199	0.00641	A	family.Verrucomicrobiaceae.id.4036
HECTD1,HEATR5A	rs727675	0.575889	-0.00694	G	family.Verrucomicrobiaceae.id.4036
FOXN3	rs35889227	0.684302	-0.00557	G	family.Verrucomicrobiaceae.id.4036
WARS	rs35384251	0.523213	-0.01031	G	family.Verrucomicrobiaceae.id.4036
WARS	rs45617834	NA	NA	NA	family.Verrucomicrobiaceae.id.4036
HERC1	rs113192320	0.767077	0.00386	C	family.Verrucomicrobiaceae.id.4036
HERC1	rs67507374	0.464901	0.01019	A	family.Verrucomicrobiaceae.id.4036
TSPAN3,PEAK1	rs7171448	0.96602	-0.00053	C	family.Verrucomicrobiaceae.id.4036
ITFG3,RAB11FIP3	rs8047053	0.571258	-0.01085	C	family.Verrucomicrobiaceae.id.4036
ITFG3,RAB11FIP3	rs111811257	0.571394	NA	NA	family.Verrucomicrobiaceae.id.4036
MED9	rs925095	0.178754	-0.01743	T	family.Verrucomicrobiaceae.id.4036
TAOK1,ABHD15	rs9894551	0.812191	-0.00362	A	family.Verrucomicrobiaceae.id.4036
HNF1B	rs10908278	0.266396	0.01465	A	family.Verrucomicrobiaceae.id.4036
NMT1	rs2239923	0.0971964	0.024	T	family.Verrucomicrobiaceae.id.4036
NPEPPS	rs7210801	0.558413	-0.00798	C	family.Verrucomicrobiaceae.id.4036
WIPI1	rs883541	0.767994	-0.00345	G	family.Verrucomicrobiaceae.id.4036
SKA1,MAPK4	rs2957989	0.288145	-0.01978	G	family.Verrucomicrobiaceae.id.4036
GIPR	rs7507893	0.398111	-0.01116	A	family.Verrucomicrobiaceae.id.4036
FOXA2	rs1974	0.761737	-0.01947	A	family.Verrucomicrobiaceae.id.4036
RALY	rs6059497	0.221708	0.01575	C	family.Verrucomicrobiaceae.id.4036
HNF4A	rs2267850	0.172819	-0.02031	T	family.Verrucomicrobiaceae.id.4036
TSHZ2	rs2255805	0.011264	0.03324	C	family.Verrucomicrobiaceae.id.4036
STX16-NPEPL1	rs2296529	0.424406	-0.0127	T	family.Verrucomicrobiaceae.id.4036
STX16-NPEPL1	rs73129529	0.461487	-0.01697	C	family.Verrucomicrobiaceae.id.4036
EEF1A2,PPDPF	rs6122466	0.480437	-0.01347	G	family.Verrucomicrobiaceae.id.4036
MTMR3,HORMAD2	rs5763882	0.602506	-0.0117	A	family.Verrucomicrobiaceae.id.4036
MTMR3,HORMAD2	rs6006399	0.594449	0.00809	G	family.Verrucomicrobiaceae.id.4036
PRDM16	rs12139196	0.472018	-0.01901	T	family.Victivallaceae.id.2255
KDM4A	rs3791033	0.636213	-0.01076	C	family.Victivallaceae.id.2255
CDC14A	rs7526455	0.30982	0.02929	C	family.Victivallaceae.id.2255
FAM46C	rs1966228	0.994415	-0.00027	G	family.Victivallaceae.id.2255
EDEM3	rs78444298	0.551042	NA	NA	family.Victivallaceae.id.2255
PROX1	rs79687284	0.302166	0.05106	A	family.Victivallaceae.id.2255
PROX1	rs2075423	0.617075	-0.01255	T	family.Victivallaceae.id.2255
ABCB10	rs348330	0.686066	0.01016	G	family.Victivallaceae.id.2255
GCKR	rs1260326	0.558144	-0.01283	T	family.Victivallaceae.id.2255
THADA	rs112694524	0.873196	-0.01711	T	family.Victivallaceae.id.2255
SIX3,SIX2	rs12712928	0.148626	-0.04442	C	family.Victivallaceae.id.2255
ACVR1C	rs146418816	0.402255	NA	NA	family.Victivallaceae.id.2255
ACVR1C	rs2509903	0.974472	0.0005	T	family.Victivallaceae.id.2255
RBMS1	rs12692596	0.342112	0.02203	T	family.Victivallaceae.id.2255
GRB14,COBLL1	rs10184004	0.509896	0.01431	T	family.Victivallaceae.id.2255
G6PC2	rs72875906	0.906226	-0.0012	G	family.Victivallaceae.id.2255
G6PC2	rs143869345	0.428594	NA	NA	family.Victivallaceae.id.2255
G6PC2	rs540524	0.836478	0.00522	G	family.Victivallaceae.id.2255
G6PC2	rs560887	0.815296	-0.00469	T	family.Victivallaceae.id.2255
G6PC2	rs56100844	0.129772	NA	NA	family.Victivallaceae.id.2255
G6PC2	rs114628368	0.556935	NA	NA	family.Victivallaceae.id.2255
G6PC2	rs72886793	0.927334	NA	NA	family.Victivallaceae.id.2255
NEUROD1	rs8192556	0.690483	NA	NA	family.Victivallaceae.id.2255
CACNA2D3	rs34222465	0.11498	0.03658	G	family.Victivallaceae.id.2255
TMEM45A	rs4132537	0.716904	0.00804	A	family.Victivallaceae.id.2255
ADCY5	rs11708067	0.370894	-0.02686	G	family.Victivallaceae.id.2255
ZBTB38	rs113861493	0.0670409	-0.06076	C	family.Victivallaceae.id.2255
MBNL1	rs182314334	0.560297	0.02349	T	family.Victivallaceae.id.2255
MBNL1	rs4679997	0.805682	0.00592	C	family.Victivallaceae.id.2255
MBNL1	rs78482374	0.349376	0.04152	T	family.Victivallaceae.id.2255
TRIM59,KPNA4	rs56394279	0.515692	0.01485	C	family.Victivallaceae.id.2255
MECOM	rs73174306	0.93417	NA	NA	family.Victivallaceae.id.2255
SLC2A2	rs1514895	0.469803	0.01769	G	family.Victivallaceae.id.2255
LPP	rs6777684	0.0286405	-0.0494	A	family.Victivallaceae.id.2255
LCORL	rs75631642	0.756409	0.00774	C	family.Victivallaceae.id.2255
LCORL	rs6840504	0.219297	0.02745	T	family.Victivallaceae.id.2255
TET2	rs34402524	0.143851	-0.03828	G	family.Victivallaceae.id.2255
ACSL1	rs72695652	0.592926	-0.01694	G	family.Victivallaceae.id.2255
ZBED3	rs4457054	0.238	-0.0296	G	family.Victivallaceae.id.2255
PCSK1	rs7722200	0.966977	-0.0009	C	family.Victivallaceae.id.2255
ADRB2	rs71584073	0.80398	0.01467	C	family.Victivallaceae.id.2255
RREB1	rs35742417	0.352475	0.0257	A	family.Victivallaceae.id.2255
CDKAL1	rs7766070	0.680339	-0.01092	A	family.Victivallaceae.id.2255
SYNGAP1	rs9461856	0.104547	0.03469	G	family.Victivallaceae.id.2255
ITPR3	rs1830873	0.187504	0.02982	G	family.Victivallaceae.id.2255
GLP1R	rs10305492	0.294639	NA	NA	family.Victivallaceae.id.2255
VEGFA	rs62401198	0.89894	-0.00168	T	family.Victivallaceae.id.2255
VEGFA	rs1317983	0.579305	-0.01335	T	family.Victivallaceae.id.2255
ARMC2,SESN1	rs118126621	0.0815785	NA	NA	family.Victivallaceae.id.2255
RFX6,VGLL2	rs783649	0.897199	-0.00294	T	family.Victivallaceae.id.2255
SOGA3,RSPO3	rs2800734	0.43175	-0.01939	A	family.Victivallaceae.id.2255
RGS17	rs63739861	0.439167	0.01791	C	family.Victivallaceae.id.2255
DGKB,AGMO	rs17168486	0.520094	-0.02138	T	family.Victivallaceae.id.2255
DGKB,AGMO	rs1974619	0.873669	-0.00345	C	family.Victivallaceae.id.2255
JAZF1	rs849134	0.133149	0.03356	G	family.Victivallaceae.id.2255
GCK	rs11979448	0.0599991	-0.04489	G	family.Victivallaceae.id.2255
GCK	rs183606969	0.373358	NA	NA	family.Victivallaceae.id.2255
GCK	rs12702068	0.891821	0.00324	A	family.Victivallaceae.id.2255
GCK	rs2971670	0.36483	0.02781	T	family.Victivallaceae.id.2255
GCK	rs138917529	0.0346179	NA	NA	family.Victivallaceae.id.2255
GRB10,COBL	rs11238297	0.984203	0.00053	C	family.Victivallaceae.id.2255
SRRM3	rs11767259	0.893244	-0.00138	C	family.Victivallaceae.id.2255
STEAP2-AS1	rs6465239	0.254286	-0.02555	A	family.Victivallaceae.id.2255
POP7,EPO	rs534043	0.705282	0.00833	A	family.Victivallaceae.id.2255
PRKAR2B	rs3801969	0.24313	0.02573	T	family.Victivallaceae.id.2255
PPP1R3B	rs4841132	0.35403	-0.03214	A	family.Victivallaceae.id.2255
TP53INP1	rs62523081	0.265451	0.02622	A	family.Victivallaceae.id.2255
SLC30A8	rs9650069	0.73672	-0.0083	T	family.Victivallaceae.id.2255
GLIS3	rs4237150	0.176503	-0.03206	C	family.Victivallaceae.id.2255
CDKN2B	rs1831733	0.795944	-0.0054	C	family.Victivallaceae.id.2255
CDKN2B	rs10811662	0.706471	0.01181	A	family.Victivallaceae.id.2255
BAG1	rs706115	0.555459	0.0165	G	family.Victivallaceae.id.2255
IKBKAP	rs12335452	0.128813	NA	NA	family.Victivallaceae.id.2255
ABO	rs635634	0.192165	-0.03745	T	family.Victivallaceae.id.2255
GPSM1	rs28378473	0.828052	0.0054	T	family.Victivallaceae.id.2255
CDC123,CAMK1D	rs11257655	0.361769	0.0256	T	family.Victivallaceae.id.2255
GAD2	rs2236418	0.404845	-0.02399	G	family.Victivallaceae.id.2255
A1CF	rs61856594	0.0918729	-0.04389	G	family.Victivallaceae.id.2255
PRKG1	rs4415704	0.583967	-0.0125	T	family.Victivallaceae.id.2255
ADRA2A	rs12775580	0.177787	-0.0593	T	family.Victivallaceae.id.2255
ADRA2A	rs11195538	0.594726	-0.02809	C	family.Victivallaceae.id.2255
TCF7L2	rs144155527	0.0980463	NA	NA	family.Victivallaceae.id.2255
TCF7L2	rs7903146	0.365571	0.02431	T	family.Victivallaceae.id.2255
INS	rs3842753	0.395214	0.02152	T	family.Victivallaceae.id.2255
KCNQ1	rs231362	0.309439	0.02271	A	family.Victivallaceae.id.2255
KCNQ1	rs2237895	0.169566	0.03103	C	family.Victivallaceae.id.2255
KCNQ1	rs2299620	0.0392649	NA	NA	family.Victivallaceae.id.2255
LMO1	rs2168101	0.655019	-0.01109	A	family.Victivallaceae.id.2255
LMO1	rs9667977	0.76189	-0.00678	G	family.Victivallaceae.id.2255
USP47	rs34718245	0.506946	0.02166	A	family.Victivallaceae.id.2255
PDE3B	rs141521721	0.930513	NA	NA	family.Victivallaceae.id.2255
KCNJ11	rs12146443	0.501456	0.01747	T	family.Victivallaceae.id.2255
KCNJ11	rs1319447	0.994415	0.00031	G	family.Victivallaceae.id.2255
PDHX	rs75479466	0.545046	0.02516	A	family.Victivallaceae.id.2255
MADD	rs10501320	0.564345	-0.01602	C	family.Victivallaceae.id.2255
OR4C5,OR4A47	rs11517651	0.904008	0.00052	G	family.Victivallaceae.id.2255
RP11-707M1.1	rs11040429	0.731899	-0.0087	T	family.Victivallaceae.id.2255
OR4A5	rs72913090	0.0585443	-0.08936	G	family.Victivallaceae.id.2255
TRIM48	rs150587121	0.369719	0.04598	T	family.Victivallaceae.id.2255
OR8K3,OR8K1	rs2170441	0.37951	-0.03931	A	family.Victivallaceae.id.2255
FADS1,FADS2,FADS3	rs28456	0.781012	0.00632	G	family.Victivallaceae.id.2255
STARD10,ARAP1	rs76550717	0.550774	-0.01867	G	family.Victivallaceae.id.2255
CCND2	rs3217791	0.792859	0.00833	A	family.Victivallaceae.id.2255
CCND2	rs76895963	0.488184	NA	NA	family.Victivallaceae.id.2255
SOX5	rs12581677	0.456755	-0.0276	G	family.Victivallaceae.id.2255
MANSC4,KLHL42	rs11049144	0.975429	0.00526	A	family.Victivallaceae.id.2255
MANSC4,KLHL42	rs10492373	0.27413	-0.0313	A	family.Victivallaceae.id.2255
R3HDM2	rs12313762	0.634217	0.01423	T	family.Victivallaceae.id.2255
RMST	rs6538804	0.278276	0.02591	G	family.Victivallaceae.id.2255
RMST	rs721156	0.124931	0.07683	T	family.Victivallaceae.id.2255
HNF1A	rs1169299	0.467348	-0.01634	C	family.Victivallaceae.id.2255
FBRSL1	rs11146926	0.0792251	0.04908	A	family.Victivallaceae.id.2255
RNF6	rs12874929	0.752762	-0.00892	G	family.Victivallaceae.id.2255
PLUT	rs4769580	0.585891	-0.01445	A	family.Victivallaceae.id.2255
KL	rs488166	0.570578	0.01595	C	family.Victivallaceae.id.2255
ZC3H13	rs12429980	0.600418	0.01352	A	family.Victivallaceae.id.2255
SPRY2	rs1359790	0.331449	0.02474	A	family.Victivallaceae.id.2255
HECTD1,HEATR5A	rs727675	0.673317	0.00982	G	family.Victivallaceae.id.2255
FOXN3	rs35889227	0.630943	-0.01141	G	family.Victivallaceae.id.2255
WARS	rs35384251	0.303856	0.02532	G	family.Victivallaceae.id.2255
WARS	rs45617834	NA	NA	NA	family.Victivallaceae.id.2255
HERC1	rs113192320	0.235938	-0.0271	C	family.Victivallaceae.id.2255
HERC1	rs67507374	0.180962	-0.031	A	family.Victivallaceae.id.2255
TSPAN3,PEAK1	rs7171448	0.586579	0.01384	C	family.Victivallaceae.id.2255
ITFG3,RAB11FIP3	rs8047053	0.266568	0.03113	C	family.Victivallaceae.id.2255
ITFG3,RAB11FIP3	rs111811257	0.352785	NA	NA	family.Victivallaceae.id.2255
MED9	rs925095	0.0597275	0.0425	T	family.Victivallaceae.id.2255
TAOK1,ABHD15	rs9894551	0.171751	-0.03544	A	family.Victivallaceae.id.2255
HNF1B	rs10908278	0.945467	0.00206	A	family.Victivallaceae.id.2255
NMT1	rs2239923	0.613137	-0.01318	T	family.Victivallaceae.id.2255
NPEPPS	rs7210801	0.661821	-0.01079	C	family.Victivallaceae.id.2255
WIPI1	rs883541	0.431867	-0.01952	G	family.Victivallaceae.id.2255
SKA1,MAPK4	rs2957989	0.342824	-0.02829	G	family.Victivallaceae.id.2255
GIPR	rs7507893	0.537235	-0.01465	A	family.Victivallaceae.id.2255
FOXA2	rs1974	0.472264	0.03204	T	family.Victivallaceae.id.2255
RALY	rs6059497	0.147953	-0.03256	C	family.Victivallaceae.id.2255
HNF4A	rs2267850	0.881238	0.0042	T	family.Victivallaceae.id.2255
TSHZ2	rs2255805	0.916852	0.0026	C	family.Victivallaceae.id.2255
STX16-NPEPL1	rs2296529	0.429528	-0.02067	T	family.Victivallaceae.id.2255
STX16-NPEPL1	rs73129529	0.310201	0.04018	C	family.Victivallaceae.id.2255
EEF1A2,PPDPF	rs6122466	0.719595	-0.01083	G	family.Victivallaceae.id.2255
MTMR3,HORMAD2	rs5763882	0.657043	0.01872	A	family.Victivallaceae.id.2255
MTMR3,HORMAD2	rs6006399	0.124735	-0.05301	G	family.Victivallaceae.id.2255
PRDM16	rs12139196	0.624275	-0.00955	T	genus.Adlercreutzia.id.812
KDM4A	rs3791033	0.553717	-0.01043	C	genus.Adlercreutzia.id.812
CDC14A	rs7526455	0.593342	-0.00991	C	genus.Adlercreutzia.id.812
FAM46C	rs1966228	0.143577	-0.02618	G	genus.Adlercreutzia.id.812
EDEM3	rs78444298	0.914789	NA	NA	genus.Adlercreutzia.id.812
PROX1	rs79687284	0.161334	0.06232	T	genus.Adlercreutzia.id.812
PROX1	rs2075423	0.485803	-0.01206	T	genus.Adlercreutzia.id.812
ABCB10	rs348330	0.325903	0.01647	G	genus.Adlercreutzia.id.812
GCKR	rs1260326	0.759452	0.00435	T	genus.Adlercreutzia.id.812
THADA	rs112694524	0.868157	0.00598	T	genus.Adlercreutzia.id.812
SIX3,SIX2	rs12712928	0.499295	-0.01469	C	genus.Adlercreutzia.id.812
ACVR1C	rs146418816	0.119091	0.06607	A	genus.Adlercreutzia.id.812
ACVR1C	rs2509903	0.916693	-0.00448	T	genus.Adlercreutzia.id.812
RBMS1	rs12692596	0.948015	0.0009	T	genus.Adlercreutzia.id.812
GRB14,COBLL1	rs10184004	0.323839	0.01622	T	genus.Adlercreutzia.id.812
G6PC2	rs72875906	0.572618	-0.01103	G	genus.Adlercreutzia.id.812
G6PC2	rs143869345	0.861551	NA	NA	genus.Adlercreutzia.id.812
G6PC2	rs540524	0.583555	0.00886	G	genus.Adlercreutzia.id.812
G6PC2	rs560887	0.763414	-0.00373	T	genus.Adlercreutzia.id.812
G6PC2	rs56100844	0.459786	NA	NA	genus.Adlercreutzia.id.812
G6PC2	rs114628368	0.401469	NA	NA	genus.Adlercreutzia.id.812
G6PC2	rs72886793	0.528695	NA	NA	genus.Adlercreutzia.id.812
NEUROD1	rs8192556	0.369506	NA	NA	genus.Adlercreutzia.id.812
CACNA2D3	rs34222465	0.0810894	0.02738	G	genus.Adlercreutzia.id.812
TMEM45A	rs4132537	0.0302349	-0.03382	A	genus.Adlercreutzia.id.812
ADCY5	rs11708067	0.934647	0.0015	G	genus.Adlercreutzia.id.812
ZBTB38	rs113861493	0.872408	-0.00691	G	genus.Adlercreutzia.id.812
MBNL1	rs182314334	0.623285	-0.0116	T	genus.Adlercreutzia.id.812
MBNL1	rs4679997	0.571666	-0.00935	C	genus.Adlercreutzia.id.812
MBNL1	rs78482374	0.629096	0.01108	T	genus.Adlercreutzia.id.812
TRIM59,KPNA4	rs56394279	0.60167	0.00773	C	genus.Adlercreutzia.id.812
MECOM	rs73174306	0.29106	0.05386	G	genus.Adlercreutzia.id.812
SLC2A2	rs1514895	0.153984	-0.02425	G	genus.Adlercreutzia.id.812
LPP	rs6777684	0.652566	-0.00631	A	genus.Adlercreutzia.id.812
LCORL	rs75631642	0.131248	0.02793	C	genus.Adlercreutzia.id.812
LCORL	rs6840504	0.882816	-0.00222	T	genus.Adlercreutzia.id.812
TET2	rs34402524	0.185902	0.0326	G	genus.Adlercreutzia.id.812
ACSL1	rs72695652	0.540802	0.01372	G	genus.Adlercreutzia.id.812
ZBED3	rs4457054	0.974472	0.00065	G	genus.Adlercreutzia.id.812
PCSK1	rs7722200	0.47696	-0.01221	C	genus.Adlercreutzia.id.812
ADRB2	rs71584073	0.713022	-0.01122	C	genus.Adlercreutzia.id.812
RREB1	rs35742417	0.14032	-0.02983	A	genus.Adlercreutzia.id.812
CDKAL1	rs7766070	0.523864	-0.01136	A	genus.Adlercreutzia.id.812
SYNGAP1	rs9461856	0.718698	-0.00579	G	genus.Adlercreutzia.id.812
ITPR3	rs1830873	0.398334	0.01334	G	genus.Adlercreutzia.id.812
GLP1R	rs10305492	0.38441	NA	NA	genus.Adlercreutzia.id.812
VEGFA	rs62401198	0.806456	-0.0058	T	genus.Adlercreutzia.id.812
VEGFA	rs1317983	0.242484	0.02019	T	genus.Adlercreutzia.id.812
ARMC2,SESN1	rs118126621	0.971442	NA	NA	genus.Adlercreutzia.id.812
RFX6,VGLL2	rs783649	0.953749	-0.00223	T	genus.Adlercreutzia.id.812
SOGA3,RSPO3	rs2800734	0.564345	0.01034	A	genus.Adlercreutzia.id.812
RGS17	rs63739861	0.71347	0.00613	C	genus.Adlercreutzia.id.812
DGKB,AGMO	rs17168486	0.0190067	-0.04906	T	genus.Adlercreutzia.id.812
DGKB,AGMO	rs1974619	0.685772	0.00629	C	genus.Adlercreutzia.id.812
JAZF1	rs849134	0.907336	0.00205	G	genus.Adlercreutzia.id.812
GCK	rs11979448	0.639356	-0.00758	G	genus.Adlercreutzia.id.812
GCK	rs183606969	0.868472	NA	NA	genus.Adlercreutzia.id.812
GCK	rs12702068	0.647384	0.00728	A	genus.Adlercreutzia.id.812
GCK	rs2971670	0.902741	0.00155	T	genus.Adlercreutzia.id.812
GCK	rs138917529	0.664434	NA	NA	genus.Adlercreutzia.id.812
GRB10,COBL	rs11238297	0.812812	0.00389	C	genus.Adlercreutzia.id.812
SRRM3	rs11767259	0.14303	0.04767	C	genus.Adlercreutzia.id.812
STEAP2-AS1	rs6465239	0.040228	-0.03237	A	genus.Adlercreutzia.id.812
POP7,EPO	rs534043	0.353408	-0.0221	A	genus.Adlercreutzia.id.812
PRKAR2B	rs3801969	0.161453	-0.02254	T	genus.Adlercreutzia.id.812
PPP1R3B	rs4841132	0.29769	-0.02695	A	genus.Adlercreutzia.id.812
TP53INP1	rs62523081	0.696093	0.00628	A	genus.Adlercreutzia.id.812
SLC30A8	rs9650069	0.729042	-0.006	T	genus.Adlercreutzia.id.812
GLIS3	rs4237150	0.11397	-0.02488	C	genus.Adlercreutzia.id.812
CDKN2B	rs1831733	0.181419	-0.02075	C	genus.Adlercreutzia.id.812
CDKN2B	rs10811662	0.0165751	-0.04905	A	genus.Adlercreutzia.id.812
BAG1	rs706115	0.71347	-0.00786	G	genus.Adlercreutzia.id.812
IKBKAP	rs12335452	0.835854	NA	NA	genus.Adlercreutzia.id.812
ABO	rs635634	0.589473	-0.00986	T	genus.Adlercreutzia.id.812
GPSM1	rs28378473	0.717203	-0.00493	T	genus.Adlercreutzia.id.812
CDC123,CAMK1D	rs11257655	0.245154	0.02178	T	genus.Adlercreutzia.id.812
GAD2	rs2236418	0.104761	0.03396	G	genus.Adlercreutzia.id.812
A1CF	rs61856594	0.970804	-0.00076	G	genus.Adlercreutzia.id.812
PRKG1	rs4415704	0.862023	-0.00279	T	genus.Adlercreutzia.id.812
ADRA2A	rs12775580	0.331548	-0.03277	T	genus.Adlercreutzia.id.812
ADRA2A	rs11195538	0.502603	0.02021	C	genus.Adlercreutzia.id.812
TCF7L2	rs144155527	0.0721136	NA	NA	genus.Adlercreutzia.id.812
TCF7L2	rs7903146	0.287601	0.01753	T	genus.Adlercreutzia.id.812
INS	rs3842753	0.0314289	0.03852	T	genus.Adlercreutzia.id.812
KCNQ1	rs231362	0.136593	-0.02365	A	genus.Adlercreutzia.id.812
KCNQ1	rs2237895	0.636499	-0.00747	C	genus.Adlercreutzia.id.812
KCNQ1	rs2299620	0.243049	NA	NA	genus.Adlercreutzia.id.812
LMO1	rs2168101	0.464901	0.01251	A	genus.Adlercreutzia.id.812
LMO1	rs9667977	0.772734	-0.00455	G	genus.Adlercreutzia.id.812
USP47	rs34718245	0.640786	-0.00998	A	genus.Adlercreutzia.id.812
PDE3B	rs141521721	0.230295	-0.06874	T	genus.Adlercreutzia.id.812
KCNJ11	rs12146443	0.61933	0.00815	T	genus.Adlercreutzia.id.812
KCNJ11	rs1319447	0.274306	0.01728	G	genus.Adlercreutzia.id.812
PDHX	rs75479466	0.00688409	0.07627	A	genus.Adlercreutzia.id.812
MADD	rs10501320	0.928605	0.0005	C	genus.Adlercreutzia.id.812
OR4C5,OR4A47	rs11517651	0.900999	0.00236	G	genus.Adlercreutzia.id.812
RP11-707M1.1	rs11040429	0.86501	-0.00249	T	genus.Adlercreutzia.id.812
OR4A5	rs72913090	0.196842	-0.03959	G	genus.Adlercreutzia.id.812
TRIM48	rs150587121	0.382118	-0.03344	T	genus.Adlercreutzia.id.812
OR8K3,OR8K1	rs2170441	0.471279	-0.01969	A	genus.Adlercreutzia.id.812
FADS1,FADS2,FADS3	rs28456	0.91352	-0.00223	G	genus.Adlercreutzia.id.812
STARD10,ARAP1	rs76550717	0.797024	-0.00613	G	genus.Adlercreutzia.id.812
CCND2	rs3217791	0.788391	0.00705	A	genus.Adlercreutzia.id.812
CCND2	rs76895963	0.64724	NA	NA	genus.Adlercreutzia.id.812
SOX5	rs12581677	0.6405	0.01227	G	genus.Adlercreutzia.id.812
MANSC4,KLHL42	rs11049144	0.150775	0.02852	A	genus.Adlercreutzia.id.812
MANSC4,KLHL42	rs10492373	0.963629	0.00034	A	genus.Adlercreutzia.id.812
R3HDM2	rs12313762	0.441656	-0.01479	T	genus.Adlercreutzia.id.812
RMST	rs6538804	0.865325	-0.00279	G	genus.Adlercreutzia.id.812
RMST	rs721156	0.582045	0.01852	T	genus.Adlercreutzia.id.812
HNF1A	rs1169299	0.372929	-0.01371	C	genus.Adlercreutzia.id.812
FBRSL1	rs11146926	0.555861	0.01305	A	genus.Adlercreutzia.id.812
RNF6	rs12874929	0.440588	-0.01444	G	genus.Adlercreutzia.id.812
PLUT	rs4769580	0.329759	-0.01816	A	genus.Adlercreutzia.id.812
KL	rs488166	0.444629	0.01723	C	genus.Adlercreutzia.id.812
ZC3H13	rs12429980	0.429294	0.01361	A	genus.Adlercreutzia.id.812
SPRY2	rs1359790	0.359143	0.01599	A	genus.Adlercreutzia.id.812
HECTD1,HEATR5A	rs727675	0.455184	0.012	G	genus.Adlercreutzia.id.812
FOXN3	rs35889227	0.777637	0.00461	G	genus.Adlercreutzia.id.812
WARS	rs35384251	0.631085	-0.01028	G	genus.Adlercreutzia.id.812
WARS	rs45617834	NA	NA	NA	genus.Adlercreutzia.id.812
HERC1	rs113192320	0.93751	0.00117	C	genus.Adlercreutzia.id.812
HERC1	rs67507374	0.349788	0.01523	A	genus.Adlercreutzia.id.812
TSPAN3,PEAK1	rs7171448	0.691073	0.00678	C	genus.Adlercreutzia.id.812
ITFG3,RAB11FIP3	rs8047053	0.844141	0.00565	C	genus.Adlercreutzia.id.812
ITFG3,RAB11FIP3	rs111811257	0.0890557	NA	NA	genus.Adlercreutzia.id.812
MED9	rs925095	0.616934	-0.00786	T	genus.Adlercreutzia.id.812
TAOK1,ABHD15	rs9894551	0.848056	-0.0037	A	genus.Adlercreutzia.id.812
HNF1B	rs10908278	0.236888	-0.01949	A	genus.Adlercreutzia.id.812
NMT1	rs2239923	0.622295	0.00919	T	genus.Adlercreutzia.id.812
NPEPPS	rs7210801	0.755801	-0.00465	C	genus.Adlercreutzia.id.812
WIPI1	rs883541	0.505283	0.01162	G	genus.Adlercreutzia.id.812
SKA1,MAPK4	rs2957989	0.445702	-0.01606	G	genus.Adlercreutzia.id.812
GIPR	rs7507893	0.38299	-0.01369	A	genus.Adlercreutzia.id.812
FOXA2	rs1974	0.814209	-0.00816	T	genus.Adlercreutzia.id.812
RALY	rs6059497	0.44905	0.01177	C	genus.Adlercreutzia.id.812
HNF4A	rs2267850	0.6799	-0.00772	T	genus.Adlercreutzia.id.812
TSHZ2	rs2255805	0.182532	0.02113	C	genus.Adlercreutzia.id.812
STX16-NPEPL1	rs2296529	0.0603265	-0.03384	T	genus.Adlercreutzia.id.812
STX16-NPEPL1	rs73129529	0.548506	-0.01459	C	genus.Adlercreutzia.id.812
EEF1A2,PPDPF	rs6122466	0.803361	-0.00484	G	genus.Adlercreutzia.id.812
MTMR3,HORMAD2	rs5763882	0.037857	0.06439	A	genus.Adlercreutzia.id.812
MTMR3,HORMAD2	rs6006399	0.865167	0.00217	G	genus.Adlercreutzia.id.812
PRDM16	rs12139196	0.994096	-0.00019	T	genus.Akkermansia.id.4037
KDM4A	rs3791033	0.297968	0.01413	C	genus.Akkermansia.id.4037
CDC14A	rs7526455	0.816383	-0.00398	C	genus.Akkermansia.id.4037
FAM46C	rs1966228	0.597083	-0.00702	G	genus.Akkermansia.id.4037
EDEM3	rs78444298	0.613418	NA	NA	genus.Akkermansia.id.4037
PROX1	rs79687284	0.54904	0.0313	A	genus.Akkermansia.id.4037
PROX1	rs2075423	0.287419	0.01416	T	genus.Akkermansia.id.4037
ABCB10	rs348330	0.906385	-0.00151	G	genus.Akkermansia.id.4037
GCKR	rs1260326	0.889766	-0.00185	T	genus.Akkermansia.id.4037
THADA	rs112694524	0.37068	-0.03428	T	genus.Akkermansia.id.4037
SIX3,SIX2	rs12712928	0.618061	-0.00721	C	genus.Akkermansia.id.4037
ACVR1C	rs146418816	0.194838	0.04524	A	genus.Akkermansia.id.4037
ACVR1C	rs2509903	0.582457	0.01054	T	genus.Akkermansia.id.4037
RBMS1	rs12692596	0.190331	0.01777	T	genus.Akkermansia.id.4037
GRB14,COBLL1	rs10184004	0.567593	0.00821	T	genus.Akkermansia.id.4037
G6PC2	rs72875906	0.0792593	-0.02314	G	genus.Akkermansia.id.4037
G6PC2	rs143869345	0.933056	NA	NA	genus.Akkermansia.id.4037
G6PC2	rs540524	0.164772	0.0186	G	genus.Akkermansia.id.4037
G6PC2	rs560887	0.504644	0.00945	T	genus.Akkermansia.id.4037
G6PC2	rs56100844	0.18851	NA	NA	genus.Akkermansia.id.4037
G6PC2	rs114628368	0.900049	NA	NA	genus.Akkermansia.id.4037
G6PC2	rs72886793	0.714216	NA	NA	genus.Akkermansia.id.4037
NEUROD1	rs8192556	0.0821756	NA	NA	genus.Akkermansia.id.4037
CACNA2D3	rs34222465	0.126364	0.02008	G	genus.Akkermansia.id.4037
TMEM45A	rs4132537	0.0280633	-0.0289	A	genus.Akkermansia.id.4037
ADCY5	rs11708067	0.127959	-0.02427	G	genus.Akkermansia.id.4037
ZBTB38	rs113861493	0.302635	-0.04895	G	genus.Akkermansia.id.4037
MBNL1	rs182314334	0.976067	0.00105	T	genus.Akkermansia.id.4037
MBNL1	rs4679997	0.82852	0.0031	C	genus.Akkermansia.id.4037
MBNL1	rs78482374	0.0711373	0.0441	T	genus.Akkermansia.id.4037
TRIM59,KPNA4	rs56394279	0.986915	-0.00053	C	genus.Akkermansia.id.4037
MECOM	rs73174306	0.649541	-0.01973	G	genus.Akkermansia.id.4037
SLC2A2	rs1514895	0.740947	-0.00445	G	genus.Akkermansia.id.4037
LPP	rs6777684	0.374648	-0.01106	A	genus.Akkermansia.id.4037
LCORL	rs75631642	0.185902	0.02144	C	genus.Akkermansia.id.4037
LCORL	rs6840504	0.821201	0.00298	T	genus.Akkermansia.id.4037
TET2	rs34402524	0.847586	-0.00224	G	genus.Akkermansia.id.4037
ACSL1	rs72695652	0.840073	-0.00357	G	genus.Akkermansia.id.4037
ZBED3	rs4457054	0.334144	0.01395	G	genus.Akkermansia.id.4037
PCSK1	rs7722200	0.608651	-0.0071	C	genus.Akkermansia.id.4037
ADRB2	rs71584073	0.189858	0.03565	C	genus.Akkermansia.id.4037
RREB1	rs35742417	0.466614	0.01349	A	genus.Akkermansia.id.4037
CDKAL1	rs7766070	0.934488	-0.00097	A	genus.Akkermansia.id.4037
SYNGAP1	rs9461856	0.176567	0.01735	G	genus.Akkermansia.id.4037
ITPR3	rs1830873	0.534731	0.00809	G	genus.Akkermansia.id.4037
GLP1R	rs10305492	0.0468117	NA	NA	genus.Akkermansia.id.4037
VEGFA	rs62401198	0.9925	0.00089	T	genus.Akkermansia.id.4037
VEGFA	rs1317983	0.479069	0.00918	T	genus.Akkermansia.id.4037
ARMC2,SESN1	rs118126621	0.761128	NA	NA	genus.Akkermansia.id.4037
RFX6,VGLL2	rs783649	0.622578	-0.00978	T	genus.Akkermansia.id.4037
SOGA3,RSPO3	rs2800734	0.58328	0.00842	A	genus.Akkermansia.id.4037
RGS17	rs63739861	0.4062	0.01058	C	genus.Akkermansia.id.4037
DGKB,AGMO	rs17168486	0.481433	0.0125	T	genus.Akkermansia.id.4037
DGKB,AGMO	rs1974619	0.762652	-0.00401	C	genus.Akkermansia.id.4037
JAZF1	rs849134	0.631512	0.00611	G	genus.Akkermansia.id.4037
GCK	rs11979448	0.827741	-0.00277	G	genus.Akkermansia.id.4037
GCK	rs183606969	0.137809	0.07973	A	genus.Akkermansia.id.4037
GCK	rs12702068	0.528825	0.00811	A	genus.Akkermansia.id.4037
GCK	rs2971670	0.714664	-0.0056	T	genus.Akkermansia.id.4037
GCK	rs138917529	0.644368	NA	NA	genus.Akkermansia.id.4037
GRB10,COBL	rs11238297	0.643364	-0.00643	C	genus.Akkermansia.id.4037
SRRM3	rs11767259	0.867055	0.0014	T	genus.Akkermansia.id.4037
STEAP2-AS1	rs6465239	0.178174	-0.01744	A	genus.Akkermansia.id.4037
POP7,EPO	rs534043	0.0635677	-0.03883	A	genus.Akkermansia.id.4037
PRKAR2B	rs3801969	0.533153	0.00862	T	genus.Akkermansia.id.4037
PPP1R3B	rs4841132	0.0190782	-0.05087	A	genus.Akkermansia.id.4037
TP53INP1	rs62523081	0.839291	0.00229	A	genus.Akkermansia.id.4037
SLC30A8	rs9650069	0.0801528	0.02387	T	genus.Akkermansia.id.4037
GLIS3	rs4237150	0.489189	0.00916	C	genus.Akkermansia.id.4037
CDKN2B	rs1831733	0.543453	0.00748	C	genus.Akkermansia.id.4037
CDKN2B	rs10811662	0.136382	0.02548	A	genus.Akkermansia.id.4037
BAG1	rs706115	0.537763	-0.012	G	genus.Akkermansia.id.4037
IKBKAP	rs12335452	0.442963	NA	NA	genus.Akkermansia.id.4037
ABO	rs635634	0.768758	-0.00569	T	genus.Akkermansia.id.4037
GPSM1	rs28378473	0.586579	-0.00822	T	genus.Akkermansia.id.4037
CDC123,CAMK1D	rs11257655	0.137915	0.0235	T	genus.Akkermansia.id.4037
GAD2	rs2236418	0.476589	-0.01205	G	genus.Akkermansia.id.4037
A1CF	rs61856594	0.856368	-0.00413	G	genus.Akkermansia.id.4037
PRKG1	rs4415704	0.0333039	-0.02785	T	genus.Akkermansia.id.4037
ADRA2A	rs12775580	0.614261	0.01121	T	genus.Akkermansia.id.4037
ADRA2A	rs11195538	0.023685	0.0604	C	genus.Akkermansia.id.4037
TCF7L2	rs144155527	0.424987	NA	NA	genus.Akkermansia.id.4037
TCF7L2	rs7903146	0.620036	0.0068	T	genus.Akkermansia.id.4037
INS	rs3842753	0.644225	-0.00679	T	genus.Akkermansia.id.4037
KCNQ1	rs231362	0.579579	0.00723	A	genus.Akkermansia.id.4037
KCNQ1	rs2237895	0.0909897	0.0224	C	genus.Akkermansia.id.4037
KCNQ1	rs2299620	0.051057	-0.09292	G	genus.Akkermansia.id.4037
LMO1	rs2168101	0.849623	0.00235	A	genus.Akkermansia.id.4037
LMO1	rs9667977	0.462218	-0.00947	G	genus.Akkermansia.id.4037
USP47	rs34718245	0.771663	-0.00561	A	genus.Akkermansia.id.4037
PDE3B	rs141521721	0.214237	-0.05741	T	genus.Akkermansia.id.4037
KCNJ11	rs12146443	0.306119	0.01338	T	genus.Akkermansia.id.4037
KCNJ11	rs1319447	0.0755353	0.02317	G	genus.Akkermansia.id.4037
PDHX	rs75479466	0.82338	0.00845	A	genus.Akkermansia.id.4037
MADD	rs10501320	0.652855	0.00748	C	genus.Akkermansia.id.4037
OR4C5,OR4A47	rs11517651	0.153868	0.0258	G	genus.Akkermansia.id.4037
RP11-707M1.1	rs11040429	0.252458	-0.0164	T	genus.Akkermansia.id.4037
OR4A5	rs72913090	0.378534	-0.02431	G	genus.Akkermansia.id.4037
TRIM48	rs150587121	0.63137	0.0151	T	genus.Akkermansia.id.4037
OR8K3,OR8K1	rs2170441	0.255204	0.02807	A	genus.Akkermansia.id.4037
FADS1,FADS2,FADS3	rs28456	0.919233	0.00186	G	genus.Akkermansia.id.4037
STARD10,ARAP1	rs76550717	0.714813	0.00524	G	genus.Akkermansia.id.4037
CCND2	rs3217791	0.628954	0.00885	A	genus.Akkermansia.id.4037
CCND2	rs76895963	0.286876	NA	NA	genus.Akkermansia.id.4037
SOX5	rs12581677	0.782394	-0.00492	G	genus.Akkermansia.id.4037
MANSC4,KLHL42	rs11049144	0.731749	0.00466	A	genus.Akkermansia.id.4037
MANSC4,KLHL42	rs10492373	0.75793	0.00527	A	genus.Akkermansia.id.4037
R3HDM2	rs12313762	0.00085607	0.05023	T	genus.Akkermansia.id.4037
RMST	rs6538804	0.515176	-0.00841	G	genus.Akkermansia.id.4037
RMST	rs721156	0.867213	-0.0046	T	genus.Akkermansia.id.4037
HNF1A	rs1169299	0.794864	-0.00347	C	genus.Akkermansia.id.4037
FBRSL1	rs11146926	0.599583	-0.00757	A	genus.Akkermansia.id.4037
RNF6	rs12874929	0.467839	0.01034	G	genus.Akkermansia.id.4037
PLUT	rs4769580	0.97527	0.00085	A	genus.Akkermansia.id.4037
KL	rs488166	0.0935816	0.02749	C	genus.Akkermansia.id.4037
ZC3H13	rs12429980	0.17798	-0.01919	A	genus.Akkermansia.id.4037
SPRY2	rs1359790	0.642361	0.0066	A	genus.Akkermansia.id.4037
HECTD1,HEATR5A	rs727675	0.576298	-0.00693	G	genus.Akkermansia.id.4037
FOXN3	rs35889227	0.672441	-0.00579	G	genus.Akkermansia.id.4037
WARS	rs35384251	0.519965	-0.01039	G	genus.Akkermansia.id.4037
WARS	rs45617834	NA	NA	NA	genus.Akkermansia.id.4037
HERC1	rs113192320	0.752762	0.00411	C	genus.Akkermansia.id.4037
HERC1	rs67507374	0.451089	0.0105	A	genus.Akkermansia.id.4037
TSPAN3,PEAK1	rs7171448	0.96331	-0.00058	C	genus.Akkermansia.id.4037
ITFG3,RAB11FIP3	rs8047053	0.575889	-0.01075	C	genus.Akkermansia.id.4037
ITFG3,RAB11FIP3	rs111811257	0.573299	NA	NA	genus.Akkermansia.id.4037
MED9	rs925095	0.172946	-0.01768	T	genus.Akkermansia.id.4037
TAOK1,ABHD15	rs9894551	0.839135	-0.00313	A	genus.Akkermansia.id.4037
HNF1B	rs10908278	0.262373	0.01477	A	genus.Akkermansia.id.4037
NMT1	rs2239923	0.0935034	0.02427	T	genus.Akkermansia.id.4037
NPEPPS	rs7210801	0.551309	-0.00813	C	genus.Akkermansia.id.4037
WIPI1	rs883541	0.771969	-0.00336	G	genus.Akkermansia.id.4037
SKA1,MAPK4	rs2957989	0.293994	-0.01958	G	genus.Akkermansia.id.4037
GIPR	rs7507893	0.387478	-0.01141	A	genus.Akkermansia.id.4037
FOXA2	rs1974	0.736117	-0.0208	A	genus.Akkermansia.id.4037
RALY	rs6059497	0.225589	0.01562	C	genus.Akkermansia.id.4037
HNF4A	rs2267850	0.16808	-0.02055	T	genus.Akkermansia.id.4037
TSHZ2	rs2255805	0.0112833	0.03323	C	genus.Akkermansia.id.4037
STX16-NPEPL1	rs2296529	0.433745	-0.01246	T	genus.Akkermansia.id.4037
STX16-NPEPL1	rs73129529	0.448571	-0.01743	C	genus.Akkermansia.id.4037
EEF1A2,PPDPF	rs6122466	0.46968	-0.01373	G	genus.Akkermansia.id.4037
MTMR3,HORMAD2	rs5763882	0.621589	-0.0109	A	genus.Akkermansia.id.4037
MTMR3,HORMAD2	rs6006399	0.593065	0.00815	G	genus.Akkermansia.id.4037
PRDM16	rs12139196	0.461366	0.02521	T	genus.Allisonella.id.2174
KDM4A	rs3791033	0.848682	-0.00703	C	genus.Allisonella.id.2174
CDC14A	rs7526455	0.833199	0.00615	C	genus.Allisonella.id.2174
FAM46C	rs1966228	0.946104	-0.00043	G	genus.Allisonella.id.2174
EDEM3	rs78444298	0.892296	NA	NA	genus.Allisonella.id.2174
PROX1	rs79687284	0.783009	NA	NA	genus.Allisonella.id.2174
PROX1	rs2075423	0.38671	0.02412	T	genus.Allisonella.id.2174
ABCB10	rs348330	0.970963	0.00018	G	genus.Allisonella.id.2174
GCKR	rs1260326	0.80909	0.00598	T	genus.Allisonella.id.2174
THADA	rs112694524	0.989149	-0.0123	T	genus.Allisonella.id.2174
SIX3,SIX2	rs12712928	0.716754	-0.01252	C	genus.Allisonella.id.2174
ACVR1C	rs146418816	0.0102228	NA	NA	genus.Allisonella.id.2174
ACVR1C	rs2509903	0.938146	-0.00078	C	genus.Allisonella.id.2174
RBMS1	rs12692596	0.98516	-0.00074	T	genus.Allisonella.id.2174
GRB14,COBLL1	rs10184004	0.618061	-0.01131	T	genus.Allisonella.id.2174
G6PC2	rs72875906	0.480437	0.0233	G	genus.Allisonella.id.2174
G6PC2	rs143869345	0.823224	NA	NA	genus.Allisonella.id.2174
G6PC2	rs540524	0.697868	0.01006	G	genus.Allisonella.id.2174
G6PC2	rs560887	0.571666	-0.017	T	genus.Allisonella.id.2174
G6PC2	rs56100844	0.723039	NA	NA	genus.Allisonella.id.2174
G6PC2	rs114628368	0.595557	NA	NA	genus.Allisonella.id.2174
G6PC2	rs72886793	0.332146	NA	NA	genus.Allisonella.id.2174
NEUROD1	rs8192556	0.683421	NA	NA	genus.Allisonella.id.2174
CACNA2D3	rs34222465	0.414043	0.02007	G	genus.Allisonella.id.2174
TMEM45A	rs4132537	0.816072	0.00616	A	genus.Allisonella.id.2174
ADCY5	rs11708067	0.792705	0.00696	C	genus.Allisonella.id.2174
ZBTB38	rs113861493	0.219447	NA	NA	genus.Allisonella.id.2174
MBNL1	rs182314334	0.182992	-0.05575	T	genus.Allisonella.id.2174
MBNL1	rs4679997	0.522303	0.01726	C	genus.Allisonella.id.2174
MBNL1	rs78482374	0.856996	NA	NA	genus.Allisonella.id.2174
TRIM59,KPNA4	rs56394279	0.642075	0.01064	C	genus.Allisonella.id.2174
MECOM	rs73174306	0.149867	NA	NA	genus.Allisonella.id.2174
SLC2A2	rs1514895	0.812036	0.00545	G	genus.Allisonella.id.2174
LPP	rs6777684	0.723339	-0.01054	A	genus.Allisonella.id.2174
LCORL	rs75631642	0.0843834	-0.05324	C	genus.Allisonella.id.2174
LCORL	rs6840504	0.327778	-0.02531	T	genus.Allisonella.id.2174
TET2	rs34402524	0.337458	0.03526	T	genus.Allisonella.id.2174
ACSL1	rs72695652	0.674924	0.01549	A	genus.Allisonella.id.2174
ZBED3	rs4457054	0.891663	-0.00748	G	genus.Allisonella.id.2174
PCSK1	rs7722200	0.866426	-0.00414	C	genus.Allisonella.id.2174
ADRB2	rs71584073	0.799341	-0.01756	T	genus.Allisonella.id.2174
RREB1	rs35742417	0.296948	0.03259	C	genus.Allisonella.id.2174
CDKAL1	rs7766070	0.991064	-0.00093	A	genus.Allisonella.id.2174
SYNGAP1	rs9461856	0.305646	-0.02611	G	genus.Allisonella.id.2174
ITPR3	rs1830873	0.272117	0.02702	G	genus.Allisonella.id.2174
GLP1R	rs10305492	0.828832	NA	NA	genus.Allisonella.id.2174
VEGFA	rs62401198	0.828052	0.00769	T	genus.Allisonella.id.2174
VEGFA	rs1317983	0.481433	0.02136	T	genus.Allisonella.id.2174
ARMC2,SESN1	rs118126621	0.399788	NA	NA	genus.Allisonella.id.2174
RFX6,VGLL2	rs783649	0.636499	0.0162	T	genus.Allisonella.id.2174
SOGA3,RSPO3	rs2800734	0.325706	0.03617	T	genus.Allisonella.id.2174
RGS17	rs63739861	0.275801	-0.02772	C	genus.Allisonella.id.2174
DGKB,AGMO	rs17168486	0.70083	0.01505	T	genus.Allisonella.id.2174
DGKB,AGMO	rs1974619	0.745484	0.00794	C	genus.Allisonella.id.2174
JAZF1	rs849134	0.725888	-0.00845	G	genus.Allisonella.id.2174
GCK	rs11979448	0.889924	-0.00468	G	genus.Allisonella.id.2174
GCK	rs183606969	0.00070558	NA	NA	genus.Allisonella.id.2174
GCK	rs12702068	0.317407	-0.02526	A	genus.Allisonella.id.2174
GCK	rs2971670	0.493218	-0.02481	T	genus.Allisonella.id.2174
GCK	rs138917529	0.0823166	NA	NA	genus.Allisonella.id.2174
GRB10,COBL	rs11238297	0.231307	0.03211	C	genus.Allisonella.id.2174
SRRM3	rs11767259	0.868	NA	NA	genus.Allisonella.id.2174
STEAP2-AS1	rs6465239	0.557069	0.01569	A	genus.Allisonella.id.2174
POP7,EPO	rs534043	0.116928	0.06645	T	genus.Allisonella.id.2174
PRKAR2B	rs3801969	0.448212	0.02097	T	genus.Allisonella.id.2174
PPP1R3B	rs4841132	0.210133	-0.06142	G	genus.Allisonella.id.2174
TP53INP1	rs62523081	0.620741	0.01211	A	genus.Allisonella.id.2174
SLC30A8	rs9650069	0.546243	-0.01634	T	genus.Allisonella.id.2174
GLIS3	rs4237150	0.25604	-0.02914	C	genus.Allisonella.id.2174
CDKN2B	rs1831733	0.486679	-0.01789	C	genus.Allisonella.id.2174
CDKN2B	rs10811662	0.624559	-0.01543	A	genus.Allisonella.id.2174
BAG1	rs706115	0.616934	-0.01583	G	genus.Allisonella.id.2174
IKBKAP	rs12335452	0.834917	NA	NA	genus.Allisonella.id.2174
ABO	rs635634	0.0544047	-0.0596	T	genus.Allisonella.id.2174
GPSM1	rs28378473	0.0287863	0.06327	T	genus.Allisonella.id.2174
CDC123,CAMK1D	rs11257655	0.720493	0.01403	T	genus.Allisonella.id.2174
GAD2	rs2236418	0.197885	-0.03994	G	genus.Allisonella.id.2174
A1CF	rs61856594	0.59182	-0.02384	G	genus.Allisonella.id.2174
PRKG1	rs4415704	0.357468	-0.02269	T	genus.Allisonella.id.2174
ADRA2A	rs12775580	0.395325	-0.04182	T	genus.Allisonella.id.2174
ADRA2A	rs11195538	0.205012	NA	NA	genus.Allisonella.id.2174
TCF7L2	rs144155527	0.167279	NA	NA	genus.Allisonella.id.2174
TCF7L2	rs7903146	0.211958	-0.03494	T	genus.Allisonella.id.2174
INS	rs3842753	0.394436	-0.02249	T	genus.Allisonella.id.2174
KCNQ1	rs231362	0.816693	0.00576	A	genus.Allisonella.id.2174
KCNQ1	rs2237895	0.925109	-0.00243	C	genus.Allisonella.id.2174
KCNQ1	rs2299620	0.828364	NA	NA	genus.Allisonella.id.2174
LMO1	rs2168101	0.643078	-0.0124	A	genus.Allisonella.id.2174
LMO1	rs9667977	0.934488	0.00372	G	genus.Allisonella.id.2174
USP47	rs34718245	0.523343	0.01862	A	genus.Allisonella.id.2174
PDE3B	rs141521721	0.599305	NA	NA	genus.Allisonella.id.2174
KCNJ11	rs12146443	0.911141	0.00192	T	genus.Allisonella.id.2174
KCNJ11	rs1319447	0.715261	-0.0097	G	genus.Allisonella.id.2174
PDHX	rs75479466	0.314031	0.04839	A	genus.Allisonella.id.2174
MADD	rs10501320	0.203089	-0.04017	C	genus.Allisonella.id.2174
OR4C5,OR4A47	rs11517651	0.344455	0.03291	G	genus.Allisonella.id.2174
RP11-707M1.1	rs11040429	0.514401	-0.01772	T	genus.Allisonella.id.2174
OR4A5	rs72913090	0.905909	-0.00099	G	genus.Allisonella.id.2174
TRIM48	rs150587121	0.195596	NA	NA	genus.Allisonella.id.2174
OR8K3,OR8K1	rs2170441	0.0426624	0.09046	T	genus.Allisonella.id.2174
FADS1,FADS2,FADS3	rs28456	0.623002	0.01222	G	genus.Allisonella.id.2174
STARD10,ARAP1	rs76550717	0.505539	0.01922	G	genus.Allisonella.id.2174
CCND2	rs3217791	0.292708	0.04484	A	genus.Allisonella.id.2174
CCND2	rs76895963	0.808935	NA	NA	genus.Allisonella.id.2174
SOX5	rs12581677	0.516468	0.02311	G	genus.Allisonella.id.2174
MANSC4,KLHL42	rs11049144	0.30442	-0.02936	A	genus.Allisonella.id.2174
MANSC4,KLHL42	rs10492373	0.0140885	0.07416	A	genus.Allisonella.id.2174
R3HDM2	rs12313762	0.296115	0.03074	T	genus.Allisonella.id.2174
RMST	rs6538804	0.475598	0.01806	G	genus.Allisonella.id.2174
RMST	rs721156	0.932102	-0.00672	C	genus.Allisonella.id.2174
HNF1A	rs1169299	0.277302	-0.02726	C	genus.Allisonella.id.2174
FBRSL1	rs11146926	0.867842	0.00313	A	genus.Allisonella.id.2174
RNF6	rs12874929	0.790701	-0.00762	G	genus.Allisonella.id.2174
PLUT	rs4769580	0.379944	-0.02573	A	genus.Allisonella.id.2174
KL	rs488166	0.971123	-0.00351	C	genus.Allisonella.id.2174
ZC3H13	rs12429980	0.289873	0.02859	A	genus.Allisonella.id.2174
SPRY2	rs1359790	0.0305412	0.05905	A	genus.Allisonella.id.2174
HECTD1,HEATR5A	rs727675	0.742156	0.00709	G	genus.Allisonella.id.2174
FOXN3	rs35889227	0.153926	-0.03591	G	genus.Allisonella.id.2174
WARS	rs35384251	0.651701	0.01379	G	genus.Allisonella.id.2174
WARS	rs45617834	NA	NA	NA	genus.Allisonella.id.2174
HERC1	rs113192320	0.975908	0.00011	C	genus.Allisonella.id.2174
HERC1	rs67507374	0.496884	0.01505	A	genus.Allisonella.id.2174
TSPAN3,PEAK1	rs7171448	0.465512	-0.02105	C	genus.Allisonella.id.2174
ITFG3,RAB11FIP3	rs8047053	0.113285	0.05074	C	genus.Allisonella.id.2174
ITFG3,RAB11FIP3	rs111811257	0.211373	NA	NA	genus.Allisonella.id.2174
MED9	rs925095	0.689893	0.01547	T	genus.Allisonella.id.2174
TAOK1,ABHD15	rs9894551	0.240555	-0.03337	A	genus.Allisonella.id.2174
HNF1B	rs10908278	0.0858331	0.04598	A	genus.Allisonella.id.2174
NMT1	rs2239923	0.0403644	-0.06026	T	genus.Allisonella.id.2174
NPEPPS	rs7210801	0.437159	0.01964	C	genus.Allisonella.id.2174
WIPI1	rs883541	0.826806	0.0041	G	genus.Allisonella.id.2174
SKA1,MAPK4	rs2957989	0.421281	-0.02377	G	genus.Allisonella.id.2174
GIPR	rs7507893	0.650693	0.0118	A	genus.Allisonella.id.2174
FOXA2	rs1974	0.208392	-0.06468	T	genus.Allisonella.id.2174
RALY	rs6059497	0.532102	-0.01618	C	genus.Allisonella.id.2174
HNF4A	rs2267850	0.258561	0.02908	T	genus.Allisonella.id.2174
TSHZ2	rs2255805	0.709446	0.00952	C	genus.Allisonella.id.2174
STX16-NPEPL1	rs2296529	0.545578	0.02018	T	genus.Allisonella.id.2174
STX16-NPEPL1	rs73129529	0.931148	0.00229	G	genus.Allisonella.id.2174
EEF1A2,PPDPF	rs6122466	0.849309	0.01227	G	genus.Allisonella.id.2174
MTMR3,HORMAD2	rs5763882	0.602367	-0.03055	A	genus.Allisonella.id.2174
MTMR3,HORMAD2	rs6006399	0.796407	0.01183	G	genus.Allisonella.id.2174
PRDM16	rs12139196	0.372179	-0.0224	T	genus.Anaerofilum.id.2053
KDM4A	rs3791033	0.871148	-0.00376	C	genus.Anaerofilum.id.2053
CDC14A	rs7526455	0.187638	-0.03526	C	genus.Anaerofilum.id.2053
FAM46C	rs1966228	0.551175	-0.0136	G	genus.Anaerofilum.id.2053
EDEM3	rs78444298	0.0855052	NA	NA	genus.Anaerofilum.id.2053
PROX1	rs79687284	0.287148	0.06292	T	genus.Anaerofilum.id.2053
PROX1	rs2075423	0.572482	0.01248	T	genus.Anaerofilum.id.2053
ABCB10	rs348330	0.897674	0.00261	G	genus.Anaerofilum.id.2053
GCKR	rs1260326	0.290694	0.02237	T	genus.Anaerofilum.id.2053
THADA	rs112694524	0.803051	-0.00796	T	genus.Anaerofilum.id.2053
SIX3,SIX2	rs12712928	0.00970406	-0.06842	C	genus.Anaerofilum.id.2053
ACVR1C	rs146418816	0.392883	NA	NA	genus.Anaerofilum.id.2053
ACVR1C	rs2509903	0.489817	0.02148	T	genus.Anaerofilum.id.2053
RBMS1	rs12692596	0.719146	0.00781	T	genus.Anaerofilum.id.2053
GRB14,COBLL1	rs10184004	0.414958	0.01635	T	genus.Anaerofilum.id.2053
G6PC2	rs72875906	0.0634821	0.04021	G	genus.Anaerofilum.id.2053
G6PC2	rs143869345	0.00017982	NA	NA	genus.Anaerofilum.id.2053
G6PC2	rs540524	0.271943	0.023	G	genus.Anaerofilum.id.2053
G6PC2	rs560887	0.866426	-0.00271	T	genus.Anaerofilum.id.2053
G6PC2	rs56100844	0.327778	NA	NA	genus.Anaerofilum.id.2053
G6PC2	rs114628368	0.417251	NA	NA	genus.Anaerofilum.id.2053
G6PC2	rs72886793	0.73838	NA	NA	genus.Anaerofilum.id.2053
NEUROD1	rs8192556	0.408918	NA	NA	genus.Anaerofilum.id.2053
CACNA2D3	rs34222465	0.148233	0.02894	G	genus.Anaerofilum.id.2053
TMEM45A	rs4132537	0.901632	-0.00184	A	genus.Anaerofilum.id.2053
ADCY5	rs11708067	0.0799804	0.04036	G	genus.Anaerofilum.id.2053
ZBTB38	rs113861493	0.780705	-0.01483	A	genus.Anaerofilum.id.2053
MBNL1	rs182314334	0.0723356	-0.063	T	genus.Anaerofilum.id.2053
MBNL1	rs4679997	0.176952	0.02833	C	genus.Anaerofilum.id.2053
MBNL1	rs78482374	0.650405	-0.01595	T	genus.Anaerofilum.id.2053
TRIM59,KPNA4	rs56394279	0.318959	-0.01979	C	genus.Anaerofilum.id.2053
MECOM	rs73174306	0.388577	-0.04587	A	genus.Anaerofilum.id.2053
SLC2A2	rs1514895	0.634217	-0.01194	G	genus.Anaerofilum.id.2053
LPP	rs6777684	0.853229	0.00593	A	genus.Anaerofilum.id.2053
LCORL	rs75631642	0.156776	-0.03505	C	genus.Anaerofilum.id.2053
LCORL	rs6840504	0.631512	-0.00968	T	genus.Anaerofilum.id.2053
TET2	rs34402524	0.632508	-0.01412	G	genus.Anaerofilum.id.2053
ACSL1	rs72695652	0.917328	-0.00426	G	genus.Anaerofilum.id.2053
ZBED3	rs4457054	0.840073	0.00381	G	genus.Anaerofilum.id.2053
PCSK1	rs7722200	0.930989	0.00164	C	genus.Anaerofilum.id.2053
ADRB2	rs71584073	0.077631	0.06617	C	genus.Anaerofilum.id.2053
RREB1	rs35742417	0.976386	-0.00295	A	genus.Anaerofilum.id.2053
CDKAL1	rs7766070	0.931466	-0.00155	A	genus.Anaerofilum.id.2053
SYNGAP1	rs9461856	0.385832	0.01699	G	genus.Anaerofilum.id.2053
ITPR3	rs1830873	0.583967	0.01112	G	genus.Anaerofilum.id.2053
GLP1R	rs10305492	0.691367	NA	NA	genus.Anaerofilum.id.2053
VEGFA	rs62401198	0.04576	-0.05482	T	genus.Anaerofilum.id.2053
VEGFA	rs1317983	0.332545	-0.0202	T	genus.Anaerofilum.id.2053
ARMC2,SESN1	rs118126621	0.411532	NA	NA	genus.Anaerofilum.id.2053
RFX6,VGLL2	rs783649	0.868787	-0.00329	T	genus.Anaerofilum.id.2053
SOGA3,RSPO3	rs2800734	0.976546	-0.00044	A	genus.Anaerofilum.id.2053
RGS17	rs63739861	0.416906	0.0158	C	genus.Anaerofilum.id.2053
DGKB,AGMO	rs17168486	0.870204	-0.00338	T	genus.Anaerofilum.id.2053
DGKB,AGMO	rs1974619	0.597222	0.01056	C	genus.Anaerofilum.id.2053
JAZF1	rs849134	0.589335	-0.01097	G	genus.Anaerofilum.id.2053
GCK	rs11979448	0.392551	-0.02013	G	genus.Anaerofilum.id.2053
GCK	rs183606969	0.326889	NA	NA	genus.Anaerofilum.id.2053
GCK	rs12702068	0.157303	0.02809	A	genus.Anaerofilum.id.2053
GCK	rs2971670	0.0994348	-0.04298	T	genus.Anaerofilum.id.2053
GCK	rs138917529	0.840542	NA	NA	genus.Anaerofilum.id.2053
GRB10,COBL	rs11238297	0.662111	0.00881	C	genus.Anaerofilum.id.2053
SRRM3	rs11767259	0.785007	0.01134	C	genus.Anaerofilum.id.2053
STEAP2-AS1	rs6465239	0.822135	-0.00382	A	genus.Anaerofilum.id.2053
POP7,EPO	rs534043	0.499803	-0.02173	A	genus.Anaerofilum.id.2053
PRKAR2B	rs3801969	0.93083	0.00126	T	genus.Anaerofilum.id.2053
PPP1R3B	rs4841132	0.662837	0.01116	A	genus.Anaerofilum.id.2053
TP53INP1	rs62523081	0.146224	0.02973	A	genus.Anaerofilum.id.2053
SLC30A8	rs9650069	0.680779	0.00928	T	genus.Anaerofilum.id.2053
GLIS3	rs4237150	0.444867	0.01525	C	genus.Anaerofilum.id.2053
CDKN2B	rs1831733	0.325804	0.02018	C	genus.Anaerofilum.id.2053
CDKN2B	rs10811662	0.646378	0.01263	A	genus.Anaerofilum.id.2053
BAG1	rs706115	0.746392	-0.00923	G	genus.Anaerofilum.id.2053
IKBKAP	rs12335452	0.687095	NA	NA	genus.Anaerofilum.id.2053
ABO	rs635634	0.343028	-0.02295	T	genus.Anaerofilum.id.2053
GPSM1	rs28378473	0.242081	0.02528	T	genus.Anaerofilum.id.2053
CDC123,CAMK1D	rs11257655	0.240475	-0.02898	T	genus.Anaerofilum.id.2053
GAD2	rs2236418	0.694319	0.00892	G	genus.Anaerofilum.id.2053
A1CF	rs61856594	0.934965	0.0011	G	genus.Anaerofilum.id.2053
PRKG1	rs4415704	0.435626	0.01568	T	genus.Anaerofilum.id.2053
ADRA2A	rs12775580	0.670982	0.0143	T	genus.Anaerofilum.id.2053
ADRA2A	rs11195538	0.941488	-0.00115	C	genus.Anaerofilum.id.2053
TCF7L2	rs144155527	0.521003	NA	NA	genus.Anaerofilum.id.2053
TCF7L2	rs7903146	0.0506303	0.0415	T	genus.Anaerofilum.id.2053
INS	rs3842753	0.0855052	0.04082	T	genus.Anaerofilum.id.2053
KCNQ1	rs231362	0.0277644	0.04394	A	genus.Anaerofilum.id.2053
KCNQ1	rs2237895	0.338164	0.01943	C	genus.Anaerofilum.id.2053
KCNQ1	rs2299620	0.386052	NA	NA	genus.Anaerofilum.id.2053
LMO1	rs2168101	0.876821	-0.00331	A	genus.Anaerofilum.id.2053
LMO1	rs9667977	0.690778	-0.00823	G	genus.Anaerofilum.id.2053
USP47	rs34718245	0.582594	-0.0149	A	genus.Anaerofilum.id.2053
PDE3B	rs141521721	0.170437	0.07595	T	genus.Anaerofilum.id.2053
KCNJ11	rs12146443	0.52595	-0.01196	T	genus.Anaerofilum.id.2053
KCNJ11	rs1319447	0.828052	-0.00405	G	genus.Anaerofilum.id.2053
PDHX	rs75479466	0.865954	-0.00805	A	genus.Anaerofilum.id.2053
MADD	rs10501320	0.213132	0.0286	C	genus.Anaerofilum.id.2053
OR4C5,OR4A47	rs11517651	0.0265958	0.06136	G	genus.Anaerofilum.id.2053
RP11-707M1.1	rs11040429	0.848682	-0.00399	T	genus.Anaerofilum.id.2053
OR4A5	rs72913090	0.327185	0.04261	G	genus.Anaerofilum.id.2053
TRIM48	rs150587121	0.597499	-0.02303	T	genus.Anaerofilum.id.2053
OR8K3,OR8K1	rs2170441	0.0612343	0.06723	A	genus.Anaerofilum.id.2053
FADS1,FADS2,FADS3	rs28456	0.995372	0.00127	G	genus.Anaerofilum.id.2053
STARD10,ARAP1	rs76550717	0.650117	0.01437	G	genus.Anaerofilum.id.2053
CCND2	rs3217791	0.152144	-0.04757	A	genus.Anaerofilum.id.2053
CCND2	rs76895963	0.127509	NA	NA	genus.Anaerofilum.id.2053
SOX5	rs12581677	0.903533	0.00499	G	genus.Anaerofilum.id.2053
MANSC4,KLHL42	rs11049144	0.424522	-0.01635	A	genus.Anaerofilum.id.2053
MANSC4,KLHL42	rs10492373	0.428361	0.01913	A	genus.Anaerofilum.id.2053
R3HDM2	rs12313762	0.642934	-0.01193	T	genus.Anaerofilum.id.2053
RMST	rs6538804	0.109599	0.03283	G	genus.Anaerofilum.id.2053
RMST	rs721156	0.988351	0.00262	T	genus.Anaerofilum.id.2053
HNF1A	rs1169299	0.594865	-0.01116	C	genus.Anaerofilum.id.2053
FBRSL1	rs11146926	0.938624	0.00041	A	genus.Anaerofilum.id.2053
RNF6	rs12874929	0.13712	0.03273	G	genus.Anaerofilum.id.2053
PLUT	rs4769580	0.676825	-0.01053	A	genus.Anaerofilum.id.2053
KL	rs488166	0.228358	-0.03241	C	genus.Anaerofilum.id.2053
ZC3H13	rs12429980	0.474115	0.01448	A	genus.Anaerofilum.id.2053
SPRY2	rs1359790	0.461974	0.01654	A	genus.Anaerofilum.id.2053
HECTD1,HEATR5A	rs727675	0.0508433	0.03921	G	genus.Anaerofilum.id.2053
FOXN3	rs35889227	0.0899238	-0.03424	G	genus.Anaerofilum.id.2053
WARS	rs35384251	0.987713	0.00018	G	genus.Anaerofilum.id.2053
WARS	rs45617834	NA	NA	NA	genus.Anaerofilum.id.2053
HERC1	rs113192320	0.400348	0.01682	C	genus.Anaerofilum.id.2053
HERC1	rs67507374	0.72799	0.0076	A	genus.Anaerofilum.id.2053
TSPAN3,PEAK1	rs7171448	0.580263	0.012	C	genus.Anaerofilum.id.2053
ITFG3,RAB11FIP3	rs8047053	0.568135	0.01598	C	genus.Anaerofilum.id.2053
ITFG3,RAB11FIP3	rs111811257	0.203231	NA	NA	genus.Anaerofilum.id.2053
MED9	rs925095	0.578348	-0.01199	T	genus.Anaerofilum.id.2053
TAOK1,ABHD15	rs9894551	0.351543	-0.01915	A	genus.Anaerofilum.id.2053
HNF1B	rs10908278	0.367057	0.01942	A	genus.Anaerofilum.id.2053
NMT1	rs2239923	0.500057	0.0134	T	genus.Anaerofilum.id.2053
NPEPPS	rs7210801	0.746847	-0.00615	C	genus.Anaerofilum.id.2053
WIPI1	rs883541	0.89024	-0.00467	G	genus.Anaerofilum.id.2053
SKA1,MAPK4	rs2957989	0.597499	-0.01223	G	genus.Anaerofilum.id.2053
GIPR	rs7507893	0.310392	0.02066	A	genus.Anaerofilum.id.2053
FOXA2	rs1974	0.503878	-0.01915	T	genus.Anaerofilum.id.2053
RALY	rs6059497	0.653143	-0.00858	C	genus.Anaerofilum.id.2053
HNF4A	rs2267850	0.457724	0.01831	T	genus.Anaerofilum.id.2053
TSHZ2	rs2255805	0.90084	0.00236	C	genus.Anaerofilum.id.2053
STX16-NPEPL1	rs2296529	0.671274	0.01017	T	genus.Anaerofilum.id.2053
STX16-NPEPL1	rs73129529	0.182204	-0.0432	C	genus.Anaerofilum.id.2053
EEF1A2,PPDPF	rs6122466	0.364618	0.0255	G	genus.Anaerofilum.id.2053
MTMR3,HORMAD2	rs5763882	0.258813	0.04027	A	genus.Anaerofilum.id.2053
MTMR3,HORMAD2	rs6006399	0.51041	-0.02427	G	genus.Anaerofilum.id.2053
PRDM16	rs12139196	0.630517	0.00725	T	genus.Anaerotruncus.id.2054
KDM4A	rs3791033	0.659358	-0.0052	C	genus.Anaerotruncus.id.2054
CDC14A	rs7526455	0.569628	-0.00833	C	genus.Anaerotruncus.id.2054
FAM46C	rs1966228	0.643364	0.00557	G	genus.Anaerotruncus.id.2054
EDEM3	rs78444298	0.746847	NA	NA	genus.Anaerotruncus.id.2054
PROX1	rs79687284	0.646091	0.0249	A	genus.Anaerotruncus.id.2054
PROX1	rs2075423	0.7414	-0.00417	T	genus.Anaerotruncus.id.2054
ABCB10	rs348330	0.335548	0.01135	G	genus.Anaerotruncus.id.2054
GCKR	rs1260326	0.956457	-0.00056	T	genus.Anaerotruncus.id.2054
THADA	rs112694524	0.169255	-0.03808	T	genus.Anaerotruncus.id.2054
SIX3,SIX2	rs12712928	0.476713	-0.00958	C	genus.Anaerotruncus.id.2054
ACVR1C	rs146418816	0.399788	-0.02041	A	genus.Anaerotruncus.id.2054
ACVR1C	rs2509903	0.980534	-0.00078	T	genus.Anaerotruncus.id.2054
RBMS1	rs12692596	0.912568	0.001	T	genus.Anaerotruncus.id.2054
GRB14,COBLL1	rs10184004	0.473004	-0.00779	T	genus.Anaerotruncus.id.2054
G6PC2	rs72875906	0.87556	-0.00144	G	genus.Anaerotruncus.id.2054
G6PC2	rs143869345	0.826806	NA	NA	genus.Anaerotruncus.id.2054
G6PC2	rs540524	0.685478	-0.0045	G	genus.Anaerotruncus.id.2054
G6PC2	rs560887	0.84195	-0.00162	T	genus.Anaerotruncus.id.2054
G6PC2	rs56100844	0.925109	NA	NA	genus.Anaerotruncus.id.2054
G6PC2	rs114628368	0.612295	NA	NA	genus.Anaerotruncus.id.2054
G6PC2	rs72886793	0.779324	NA	NA	genus.Anaerotruncus.id.2054
NEUROD1	rs8192556	0.680486	-0.01663	C	genus.Anaerotruncus.id.2054
CACNA2D3	rs34222465	0.945786	0.00075	G	genus.Anaerotruncus.id.2054
TMEM45A	rs4132537	0.419206	-0.00932	A	genus.Anaerotruncus.id.2054
ADCY5	rs11708067	0.842732	-0.00328	G	genus.Anaerotruncus.id.2054
ZBTB38	rs113861493	0.636927	-0.01918	G	genus.Anaerotruncus.id.2054
MBNL1	rs182314334	0.797951	0.00465	T	genus.Anaerotruncus.id.2054
MBNL1	rs4679997	0.233026	-0.01373	C	genus.Anaerotruncus.id.2054
MBNL1	rs78482374	0.979895	0.01506	A	genus.Anaerotruncus.id.2054
TRIM59,KPNA4	rs56394279	0.383099	0.00966	C	genus.Anaerotruncus.id.2054
MECOM	rs73174306	0.362401	0.03189	G	genus.Anaerotruncus.id.2054
SLC2A2	rs1514895	0.389899	0.01021	G	genus.Anaerotruncus.id.2054
LPP	rs6777684	0.327877	-0.00977	A	genus.Anaerotruncus.id.2054
LCORL	rs75631642	0.184443	0.01846	C	genus.Anaerotruncus.id.2054
LCORL	rs6840504	0.454701	0.00834	T	genus.Anaerotruncus.id.2054
TET2	rs34402524	0.67624	0.00889	G	genus.Anaerotruncus.id.2054
ACSL1	rs72695652	0.515563	0.01038	G	genus.Anaerotruncus.id.2054
ZBED3	rs4457054	0.603761	-0.0066	G	genus.Anaerotruncus.id.2054
PCSK1	rs7722200	0.317311	0.01209	C	genus.Anaerotruncus.id.2054
ADRB2	rs71584073	0.690483	-0.00399	C	genus.Anaerotruncus.id.2054
RREB1	rs35742417	0.0148671	0.03711	A	genus.Anaerotruncus.id.2054
CDKAL1	rs7766070	0.0515347	0.02294	A	genus.Anaerotruncus.id.2054
SYNGAP1	rs9461856	0.605575	0.00569	G	genus.Anaerotruncus.id.2054
ITPR3	rs1830873	0.276595	0.01228	G	genus.Anaerotruncus.id.2054
GLP1R	rs10305492	0.541862	NA	NA	genus.Anaerotruncus.id.2054
VEGFA	rs62401198	0.141616	0.02254	T	genus.Anaerotruncus.id.2054
VEGFA	rs1317983	0.871778	-0.00164	T	genus.Anaerotruncus.id.2054
ARMC2,SESN1	rs118126621	0.162353	NA	NA	genus.Anaerotruncus.id.2054
RFX6,VGLL2	rs783649	0.680046	0.00386	T	genus.Anaerotruncus.id.2054
SOGA3,RSPO3	rs2800734	0.923997	-0.00129	A	genus.Anaerotruncus.id.2054
RGS17	rs63739861	0.818869	-0.00291	C	genus.Anaerotruncus.id.2054
DGKB,AGMO	rs17168486	0.863909	0.0014	T	genus.Anaerotruncus.id.2054
DGKB,AGMO	rs1974619	0.39244	0.00911	C	genus.Anaerotruncus.id.2054
JAZF1	rs849134	0.59182	0.00592	G	genus.Anaerotruncus.id.2054
GCK	rs11979448	0.141833	-0.01726	G	genus.Anaerotruncus.id.2054
GCK	rs183606969	0.0508196	0.09109	A	genus.Anaerotruncus.id.2054
GCK	rs12702068	0.535785	-0.00681	A	genus.Anaerotruncus.id.2054
GCK	rs2971670	0.795481	-0.00444	T	genus.Anaerotruncus.id.2054
GCK	rs138917529	0.510024	NA	NA	genus.Anaerotruncus.id.2054
GRB10,COBL	rs11238297	0.601253	0.00632	C	genus.Anaerotruncus.id.2054
SRRM3	rs11767259	0.201814	0.03469	T	genus.Anaerotruncus.id.2054
STEAP2-AS1	rs6465239	0.644081	0.00505	A	genus.Anaerotruncus.id.2054
POP7,EPO	rs534043	0.689451	-0.0083	A	genus.Anaerotruncus.id.2054
PRKAR2B	rs3801969	0.814674	0.00302	T	genus.Anaerotruncus.id.2054
PPP1R3B	rs4841132	0.215494	0.02269	A	genus.Anaerotruncus.id.2054
TP53INP1	rs62523081	0.590991	-0.00643	A	genus.Anaerotruncus.id.2054
SLC30A8	rs9650069	0.775951	0.00281	T	genus.Anaerotruncus.id.2054
GLIS3	rs4237150	0.227972	0.01359	C	genus.Anaerotruncus.id.2054
CDKN2B	rs1831733	0.320126	0.01089	C	genus.Anaerotruncus.id.2054
CDKN2B	rs10811662	0.645803	0.00578	A	genus.Anaerotruncus.id.2054
BAG1	rs706115	0.475722	0.01031	G	genus.Anaerotruncus.id.2054
IKBKAP	rs12335452	0.624275	NA	NA	genus.Anaerotruncus.id.2054
ABO	rs635634	0.0462615	-0.02791	T	genus.Anaerotruncus.id.2054
GPSM1	rs28378473	0.382445	-0.01066	T	genus.Anaerotruncus.id.2054
CDC123,CAMK1D	rs11257655	0.0711373	-0.02373	T	genus.Anaerotruncus.id.2054
GAD2	rs2236418	0.457603	-0.00999	G	genus.Anaerotruncus.id.2054
A1CF	rs61856594	0.906226	0.00291	G	genus.Anaerotruncus.id.2054
PRKG1	rs4415704	0.5412	-0.00676	T	genus.Anaerotruncus.id.2054
ADRA2A	rs12775580	0.364195	0.01918	T	genus.Anaerotruncus.id.2054
ADRA2A	rs11195538	0.803206	-0.00586	C	genus.Anaerotruncus.id.2054
TCF7L2	rs144155527	0.0184332	NA	NA	genus.Anaerotruncus.id.2054
TCF7L2	rs7903146	0.771204	0.00456	T	genus.Anaerotruncus.id.2054
INS	rs3842753	0.712724	-0.00463	T	genus.Anaerotruncus.id.2054
KCNQ1	rs231362	0.0821756	-0.01893	A	genus.Anaerotruncus.id.2054
KCNQ1	rs2237895	0.42209	0.00895	C	genus.Anaerotruncus.id.2054
KCNQ1	rs2299620	0.216831	-0.0376	T	genus.Anaerotruncus.id.2054
LMO1	rs2168101	0.0417905	-0.02448	A	genus.Anaerotruncus.id.2054
LMO1	rs9667977	0.0456733	-0.02246	G	genus.Anaerotruncus.id.2054
USP47	rs34718245	0.0944455	0.02546	A	genus.Anaerotruncus.id.2054
PDE3B	rs141521721	0.987075	0.00066	T	genus.Anaerotruncus.id.2054
KCNJ11	rs12146443	0.976227	-0.00076	T	genus.Anaerotruncus.id.2054
KCNJ11	rs1319447	0.2917	0.0117	G	genus.Anaerotruncus.id.2054
PDHX	rs75479466	0.357886	0.01821	A	genus.Anaerotruncus.id.2054
MADD	rs10501320	0.96618	0.00175	C	genus.Anaerotruncus.id.2054
OR4C5,OR4A47	rs11517651	0.0343618	0.03315	G	genus.Anaerotruncus.id.2054
RP11-707M1.1	rs11040429	0.015376	0.02866	T	genus.Anaerotruncus.id.2054
OR4A5	rs72913090	0.855269	0.02138	C	genus.Anaerotruncus.id.2054
TRIM48	rs150587121	0.00189637	0.07302	T	genus.Anaerotruncus.id.2054
OR8K3,OR8K1	rs2170441	0.790239	-0.00571	A	genus.Anaerotruncus.id.2054
FADS1,FADS2,FADS3	rs28456	0.728591	-0.0042	G	genus.Anaerotruncus.id.2054
STARD10,ARAP1	rs76550717	0.307823	-0.01513	G	genus.Anaerotruncus.id.2054
CCND2	rs3217791	0.520094	-0.01278	A	genus.Anaerotruncus.id.2054
CCND2	rs76895963	0.552913	NA	NA	genus.Anaerotruncus.id.2054
SOX5	rs12581677	0.946263	-0.00244	G	genus.Anaerotruncus.id.2054
MANSC4,KLHL42	rs11049144	0.663562	0.00446	A	genus.Anaerotruncus.id.2054
MANSC4,KLHL42	rs10492373	0.658055	-0.00666	A	genus.Anaerotruncus.id.2054
R3HDM2	rs12313762	0.123365	0.01994	T	genus.Anaerotruncus.id.2054
RMST	rs6538804	0.428827	0.00908	G	genus.Anaerotruncus.id.2054
RMST	rs721156	0.779478	-0.00523	T	genus.Anaerotruncus.id.2054
HNF1A	rs1169299	0.7625	-0.0034	C	genus.Anaerotruncus.id.2054
FBRSL1	rs11146926	0.239835	-0.01703	A	genus.Anaerotruncus.id.2054
RNF6	rs12874929	0.896408	-0.0023	G	genus.Anaerotruncus.id.2054
PLUT	rs4769580	0.0127887	0.03218	A	genus.Anaerotruncus.id.2054
KL	rs488166	0.829611	-0.00238	C	genus.Anaerotruncus.id.2054
ZC3H13	rs12429980	0.862809	0.00194	A	genus.Anaerotruncus.id.2054
SPRY2	rs1359790	0.911616	-9e-05	A	genus.Anaerotruncus.id.2054
HECTD1,HEATR5A	rs727675	0.267689	-0.01219	G	genus.Anaerotruncus.id.2054
FOXN3	rs35889227	0.891821	0.0014	G	genus.Anaerotruncus.id.2054
WARS	rs35384251	0.109865	0.02091	G	genus.Anaerotruncus.id.2054
WARS	rs45617834	NA	NA	NA	genus.Anaerotruncus.id.2054
HERC1	rs113192320	0.331947	-0.01073	C	genus.Anaerotruncus.id.2054
HERC1	rs67507374	0.0139325	0.02902	A	genus.Anaerotruncus.id.2054
TSPAN3,PEAK1	rs7171448	0.540405	0.00736	C	genus.Anaerotruncus.id.2054
ITFG3,RAB11FIP3	rs8047053	0.112151	-0.02139	C	genus.Anaerotruncus.id.2054
ITFG3,RAB11FIP3	rs111811257	0.414615	NA	NA	genus.Anaerotruncus.id.2054
MED9	rs925095	0.230917	-0.01303	T	genus.Anaerotruncus.id.2054
TAOK1,ABHD15	rs9894551	0.671566	0.00533	A	genus.Anaerotruncus.id.2054
HNF1B	rs10908278	0.499295	-0.00774	A	genus.Anaerotruncus.id.2054
NMT1	rs2239923	0.664869	0.00508	T	genus.Anaerotruncus.id.2054
NPEPPS	rs7210801	0.176439	-0.01463	C	genus.Anaerotruncus.id.2054
WIPI1	rs883541	0.0447071	-0.02599	G	genus.Anaerotruncus.id.2054
SKA1,MAPK4	rs2957989	0.420012	-0.01104	G	genus.Anaerotruncus.id.2054
GIPR	rs7507893	0.719296	-0.00425	A	genus.Anaerotruncus.id.2054
FOXA2	rs1974	0.682246	0.02112	A	genus.Anaerotruncus.id.2054
RALY	rs6059497	0.731448	0.00348	C	genus.Anaerotruncus.id.2054
HNF4A	rs2267850	0.754737	0.00491	T	genus.Anaerotruncus.id.2054
TSHZ2	rs2255805	0.739285	-0.00364	C	genus.Anaerotruncus.id.2054
STX16-NPEPL1	rs2296529	0.405635	0.01038	T	genus.Anaerotruncus.id.2054
STX16-NPEPL1	rs73129529	0.476465	-0.01261	C	genus.Anaerotruncus.id.2054
EEF1A2,PPDPF	rs6122466	0.866269	-0.00386	G	genus.Anaerotruncus.id.2054
MTMR3,HORMAD2	rs5763882	0.905592	0.00111	A	genus.Anaerotruncus.id.2054
MTMR3,HORMAD2	rs6006399	0.0469224	0.03195	G	genus.Anaerotruncus.id.2054
PRDM16	rs12139196	0.610332	-0.00743	T	genus.Barnesiella.id.944
KDM4A	rs3791033	0.98532	-0.00123	C	genus.Barnesiella.id.944
CDC14A	rs7526455	0.649541	0.0085	C	genus.Barnesiella.id.944
FAM46C	rs1966228	0.540802	-0.00795	G	genus.Barnesiella.id.944
EDEM3	rs78444298	0.838041	NA	NA	genus.Barnesiella.id.944
PROX1	rs79687284	0.767841	0.01532	A	genus.Barnesiella.id.944
PROX1	rs2075423	0.190331	0.0166	T	genus.Barnesiella.id.944
ABCB10	rs348330	0.340489	-0.01176	G	genus.Barnesiella.id.944
GCKR	rs1260326	0.81747	0.00252	T	genus.Barnesiella.id.944
THADA	rs112694524	0.685772	-0.01497	T	genus.Barnesiella.id.944
SIX3,SIX2	rs12712928	0.851661	0.00401	C	genus.Barnesiella.id.944
ACVR1C	rs146418816	0.113421	0.05177	A	genus.Barnesiella.id.944
ACVR1C	rs2509903	0.636927	-0.00903	T	genus.Barnesiella.id.944
RBMS1	rs12692596	0.106484	0.01966	T	genus.Barnesiella.id.944
GRB14,COBLL1	rs10184004	0.937669	0.001	T	genus.Barnesiella.id.944
G6PC2	rs72875906	0.864696	0.00219	G	genus.Barnesiella.id.944
G6PC2	rs143869345	0.534073	NA	NA	genus.Barnesiella.id.944
G6PC2	rs540524	0.528302	-0.0076	G	genus.Barnesiella.id.944
G6PC2	rs560887	0.31673	0.01328	T	genus.Barnesiella.id.944
G6PC2	rs56100844	0.294823	NA	NA	genus.Barnesiella.id.944
G6PC2	rs114628368	0.445583	NA	NA	genus.Barnesiella.id.944
G6PC2	rs72886793	0.0539049	NA	NA	genus.Barnesiella.id.944
NEUROD1	rs8192556	0.651845	NA	NA	genus.Barnesiella.id.944
CACNA2D3	rs34222465	0.493723	-0.00803	G	genus.Barnesiella.id.944
TMEM45A	rs4132537	0.0286114	-0.02615	A	genus.Barnesiella.id.944
ADCY5	rs11708067	0.447135	-0.01128	G	genus.Barnesiella.id.944
ZBTB38	rs113861493	0.11429	-0.06412	G	genus.Barnesiella.id.944
MBNL1	rs182314334	0.748968	-0.00688	T	genus.Barnesiella.id.944
MBNL1	rs4679997	0.58713	0.00669	C	genus.Barnesiella.id.944
MBNL1	rs78482374	0.847116	0.01658	A	genus.Barnesiella.id.944
TRIM59,KPNA4	rs56394279	0.213205	-0.01519	C	genus.Barnesiella.id.944
MECOM	rs73174306	0.495239	-0.02496	G	genus.Barnesiella.id.944
SLC2A2	rs1514895	0.767383	-0.00312	G	genus.Barnesiella.id.944
LPP	rs6777684	0.4413	0.00897	A	genus.Barnesiella.id.944
LCORL	rs75631642	0.844141	0.0036	C	genus.Barnesiella.id.944
LCORL	rs6840504	0.546376	0.00713	T	genus.Barnesiella.id.944
TET2	rs34402524	0.799496	-0.00357	G	genus.Barnesiella.id.944
ACSL1	rs72695652	0.801969	0.00544	G	genus.Barnesiella.id.944
ZBED3	rs4457054	0.244748	0.01482	G	genus.Barnesiella.id.944
PCSK1	rs7722200	0.471771	-0.00979	C	genus.Barnesiella.id.944
ADRB2	rs71584073	0.363773	0.01988	C	genus.Barnesiella.id.944
RREB1	rs35742417	0.137332	-0.02393	A	genus.Barnesiella.id.944
CDKAL1	rs7766070	0.625975	0.00661	A	genus.Barnesiella.id.944
SYNGAP1	rs9461856	0.402143	-0.01001	G	genus.Barnesiella.id.944
ITPR3	rs1830873	0.339173	0.01159	G	genus.Barnesiella.id.944
GLP1R	rs10305492	0.521913	NA	NA	genus.Barnesiella.id.944
VEGFA	rs62401198	0.335849	-0.01536	T	genus.Barnesiella.id.944
VEGFA	rs1317983	0.611313	-0.00631	T	genus.Barnesiella.id.944
ARMC2,SESN1	rs118126621	0.988192	NA	NA	genus.Barnesiella.id.944
RFX6,VGLL2	rs783649	0.515176	-0.01166	T	genus.Barnesiella.id.944
SOGA3,RSPO3	rs2800734	0.199843	-0.01637	A	genus.Barnesiella.id.944
RGS17	rs63739861	0.705431	-0.00473	C	genus.Barnesiella.id.944
DGKB,AGMO	rs17168486	0.313839	-0.01547	T	genus.Barnesiella.id.944
DGKB,AGMO	rs1974619	0.428011	0.00947	C	genus.Barnesiella.id.944
JAZF1	rs849134	0.986596	0.00017	G	genus.Barnesiella.id.944
GCK	rs11979448	0.585891	0.00699	G	genus.Barnesiella.id.944
GCK	rs183606969	0.556801	-0.02605	A	genus.Barnesiella.id.944
GCK	rs12702068	0.213352	0.01484	A	genus.Barnesiella.id.944
GCK	rs2971670	0.54611	-0.00995	T	genus.Barnesiella.id.944
GCK	rs138917529	0.733706	NA	NA	genus.Barnesiella.id.944
GRB10,COBL	rs11238297	0.944034	-0.0001	C	genus.Barnesiella.id.944
SRRM3	rs11767259	0.560701	-0.03457	T	genus.Barnesiella.id.944
STEAP2-AS1	rs6465239	0.119186	-0.01907	A	genus.Barnesiella.id.944
POP7,EPO	rs534043	0.294546	-0.02008	A	genus.Barnesiella.id.944
PRKAR2B	rs3801969	0.668069	0.00477	T	genus.Barnesiella.id.944
PPP1R3B	rs4841132	0.50324	-0.01344	A	genus.Barnesiella.id.944
TP53INP1	rs62523081	0.643795	-0.00532	A	genus.Barnesiella.id.944
SLC30A8	rs9650069	0.356633	0.01172	T	genus.Barnesiella.id.944
GLIS3	rs4237150	0.767077	0.00367	C	genus.Barnesiella.id.944
CDKN2B	rs1831733	0.366314	-0.01061	C	genus.Barnesiella.id.944
CDKN2B	rs10811662	0.278453	0.01725	A	genus.Barnesiella.id.944
BAG1	rs706115	0.242404	-0.01917	G	genus.Barnesiella.id.944
IKBKAP	rs12335452	0.919233	NA	NA	genus.Barnesiella.id.944
ABO	rs635634	0.100424	0.02386	T	genus.Barnesiella.id.944
GPSM1	rs28378473	0.722739	-0.00512	T	genus.Barnesiella.id.944
CDC123,CAMK1D	rs11257655	0.185171	0.02011	T	genus.Barnesiella.id.944
GAD2	rs2236418	0.502475	0.00944	G	genus.Barnesiella.id.944
A1CF	rs61856594	0.882658	-0.00236	G	genus.Barnesiella.id.944
PRKG1	rs4415704	0.0628289	-0.02232	T	genus.Barnesiella.id.944
ADRA2A	rs12775580	0.108802	-0.03802	T	genus.Barnesiella.id.944
ADRA2A	rs11195538	0.221556	-0.03364	C	genus.Barnesiella.id.944
TCF7L2	rs144155527	0.870833	NA	NA	genus.Barnesiella.id.944
TCF7L2	rs7903146	0.94483	0.00176	T	genus.Barnesiella.id.944
INS	rs3842753	0.196149	-0.01668	T	genus.Barnesiella.id.944
KCNQ1	rs231362	0.817315	-0.00308	A	genus.Barnesiella.id.944
KCNQ1	rs2237895	0.404506	0.0102	C	genus.Barnesiella.id.944
KCNQ1	rs2299620	0.811261	0.01567	G	genus.Barnesiella.id.944
LMO1	rs2168101	0.638641	-0.006	A	genus.Barnesiella.id.944
LMO1	rs9667977	0.0980869	-0.01994	G	genus.Barnesiella.id.944
USP47	rs34718245	0.679167	-0.00509	A	genus.Barnesiella.id.944
PDE3B	rs141521721	0.704391	0.01386	T	genus.Barnesiella.id.944
KCNJ11	rs12146443	0.617638	-0.00534	T	genus.Barnesiella.id.944
KCNJ11	rs1319447	0.427661	-0.01009	G	genus.Barnesiella.id.944
PDHX	rs75479466	0.833512	0.00284	A	genus.Barnesiella.id.944
MADD	rs10501320	0.845393	-0.00244	C	genus.Barnesiella.id.944
OR4C5,OR4A47	rs11517651	0.442606	-0.01361	G	genus.Barnesiella.id.944
RP11-707M1.1	rs11040429	0.892138	0.00147	T	genus.Barnesiella.id.944
OR4A5	rs72913090	0.230062	0.03488	C	genus.Barnesiella.id.944
TRIM48	rs150587121	0.81033	-0.00714	T	genus.Barnesiella.id.944
OR8K3,OR8K1	rs2170441	0.48218	0.01288	A	genus.Barnesiella.id.944
FADS1,FADS2,FADS3	rs28456	0.551576	0.00802	G	genus.Barnesiella.id.944
STARD10,ARAP1	rs76550717	0.655886	-0.00826	G	genus.Barnesiella.id.944
CCND2	rs3217791	0.976865	-0.00317	A	genus.Barnesiella.id.944
CCND2	rs76895963	0.150434	NA	NA	genus.Barnesiella.id.944
SOX5	rs12581677	0.754433	0.00563	G	genus.Barnesiella.id.944
MANSC4,KLHL42	rs11049144	0.744727	0.006	A	genus.Barnesiella.id.944
MANSC4,KLHL42	rs10492373	0.751244	-0.00509	A	genus.Barnesiella.id.944
R3HDM2	rs12313762	0.626117	0.00678	T	genus.Barnesiella.id.944
RMST	rs6538804	0.708404	0.00453	G	genus.Barnesiella.id.944
RMST	rs721156	0.766161	0.0105	T	genus.Barnesiella.id.944
HNF1A	rs1169299	0.205012	0.01514	C	genus.Barnesiella.id.944
FBRSL1	rs11146926	0.681219	-0.00821	A	genus.Barnesiella.id.944
RNF6	rs12874929	0.394658	0.01191	G	genus.Barnesiella.id.944
PLUT	rs4769580	0.762195	-0.00444	A	genus.Barnesiella.id.944
KL	rs488166	0.962513	-4e-05	C	genus.Barnesiella.id.944
ZC3H13	rs12429980	0.630232	0.00624	A	genus.Barnesiella.id.944
SPRY2	rs1359790	0.394214	-0.01139	A	genus.Barnesiella.id.944
HECTD1,HEATR5A	rs727675	0.884237	0.00124	G	genus.Barnesiella.id.944
FOXN3	rs35889227	0.334244	-0.01164	G	genus.Barnesiella.id.944
WARS	rs35384251	0.902265	0.00206	G	genus.Barnesiella.id.944
WARS	rs45617834	NA	NA	NA	genus.Barnesiella.id.944
HERC1	rs113192320	0.498152	-0.00817	C	genus.Barnesiella.id.944
HERC1	rs67507374	0.685919	-0.0069	A	genus.Barnesiella.id.944
TSPAN3,PEAK1	rs7171448	0.475351	0.01019	C	genus.Barnesiella.id.944
ITFG3,RAB11FIP3	rs8047053	0.417251	0.01432	C	genus.Barnesiella.id.944
ITFG3,RAB11FIP3	rs111811257	0.140105	NA	NA	genus.Barnesiella.id.944
MED9	rs925095	0.794709	0.00193	T	genus.Barnesiella.id.944
TAOK1,ABHD15	rs9894551	0.0536316	-0.02641	A	genus.Barnesiella.id.944
HNF1B	rs10908278	0.754889	0.00358	A	genus.Barnesiella.id.944
NMT1	rs2239923	0.44917	0.0105	T	genus.Barnesiella.id.944
NPEPPS	rs7210801	0.834292	0.00231	C	genus.Barnesiella.id.944
WIPI1	rs883541	0.0461302	-0.02744	G	genus.Barnesiella.id.944
SKA1,MAPK4	rs2957989	0.431633	0.01212	G	genus.Barnesiella.id.944
GIPR	rs7507893	0.488059	-0.00865	A	genus.Barnesiella.id.944
FOXA2	rs1974	0.392219	0.04631	A	genus.Barnesiella.id.944
RALY	rs6059497	0.395214	0.01003	C	genus.Barnesiella.id.944
HNF4A	rs2267850	0.631796	-0.00711	T	genus.Barnesiella.id.944
TSHZ2	rs2255805	0.0928406	-0.02009	C	genus.Barnesiella.id.944
STX16-NPEPL1	rs2296529	0.831015	0.00411	T	genus.Barnesiella.id.944
STX16-NPEPL1	rs73129529	0.207165	-0.02466	C	genus.Barnesiella.id.944
EEF1A2,PPDPF	rs6122466	0.381139	-0.01513	G	genus.Barnesiella.id.944
MTMR3,HORMAD2	rs5763882	0.417021	0.01891	A	genus.Barnesiella.id.944
MTMR3,HORMAD2	rs6006399	0.390341	0.01518	G	genus.Barnesiella.id.944
PRDM16	rs12139196	0.370039	0.01285	T	genus.Bifidobacterium.id.436
KDM4A	rs3791033	0.599444	0.00624	C	genus.Bifidobacterium.id.436
CDC14A	rs7526455	0.314512	-0.01411	C	genus.Bifidobacterium.id.436
FAM46C	rs1966228	0.17345	-0.01852	G	genus.Bifidobacterium.id.436
EDEM3	rs78444298	0.00498812	NA	NA	genus.Bifidobacterium.id.436
PROX1	rs79687284	0.872724	0.00978	A	genus.Bifidobacterium.id.436
PROX1	rs2075423	0.923997	0.00083	T	genus.Bifidobacterium.id.436
ABCB10	rs348330	0.489314	0.00863	G	genus.Bifidobacterium.id.436
GCKR	rs1260326	0.881711	0.00162	T	genus.Bifidobacterium.id.436
THADA	rs112694524	0.0965128	-0.05417	T	genus.Bifidobacterium.id.436
SIX3,SIX2	rs12712928	0.00139928	-0.04845	C	genus.Bifidobacterium.id.436
ACVR1C	rs146418816	0.170812	0.03611	A	genus.Bifidobacterium.id.436
ACVR1C	rs2509903	0.645516	-0.00985	T	genus.Bifidobacterium.id.436
RBMS1	rs12692596	0.405974	0.01035	T	genus.Bifidobacterium.id.436
GRB14,COBLL1	rs10184004	0.307065	-0.01126	T	genus.Bifidobacterium.id.436
G6PC2	rs72875906	0.592097	-0.00674	G	genus.Bifidobacterium.id.436
G6PC2	rs143869345	0.0230986	NA	NA	genus.Bifidobacterium.id.436
G6PC2	rs540524	0.274745	0.01335	G	genus.Bifidobacterium.id.436
G6PC2	rs560887	0.219297	-0.01474	T	genus.Bifidobacterium.id.436
G6PC2	rs56100844	0.040717	NA	NA	genus.Bifidobacterium.id.436
G6PC2	rs114628368	0.816227	NA	NA	genus.Bifidobacterium.id.436
G6PC2	rs72886793	0.54864	NA	NA	genus.Bifidobacterium.id.436
NEUROD1	rs8192556	0.932579	0.00429	C	genus.Bifidobacterium.id.436
CACNA2D3	rs34222465	0.621306	-0.00578	G	genus.Bifidobacterium.id.436
TMEM45A	rs4132537	0.318667	-0.01179	A	genus.Bifidobacterium.id.436
ADCY5	rs11708067	0.653576	0.00664	G	genus.Bifidobacterium.id.436
ZBTB38	rs113861493	0.377777	0.0351	G	genus.Bifidobacterium.id.436
MBNL1	rs182314334	0.271158	-0.02275	T	genus.Bifidobacterium.id.436
MBNL1	rs4679997	0.786083	-0.00269	C	genus.Bifidobacterium.id.436
MBNL1	rs78482374	0.976705	0.00854	A	genus.Bifidobacterium.id.436
TRIM59,KPNA4	rs56394279	0.353304	-0.01005	C	genus.Bifidobacterium.id.436
MECOM	rs73174306	0.0209769	0.08916	G	genus.Bifidobacterium.id.436
SLC2A2	rs1514895	0.730395	0.00401	G	genus.Bifidobacterium.id.436
LPP	rs6777684	0.884553	0.00024	A	genus.Bifidobacterium.id.436
LCORL	rs75631642	0.571802	0.00855	C	genus.Bifidobacterium.id.436
LCORL	rs6840504	0.502858	0.00794	T	genus.Bifidobacterium.id.436
TET2	rs34402524	0.362612	-0.01695	G	genus.Bifidobacterium.id.436
ACSL1	rs72695652	0.181092	-0.02314	G	genus.Bifidobacterium.id.436
ZBED3	rs4457054	0.19532	-0.01624	G	genus.Bifidobacterium.id.436
PCSK1	rs7722200	0.0387907	0.02703	C	genus.Bifidobacterium.id.436
ADRB2	rs71584073	0.713321	-0.00964	C	genus.Bifidobacterium.id.436
RREB1	rs35742417	0.37068	-0.01509	A	genus.Bifidobacterium.id.436
CDKAL1	rs7766070	0.329659	0.01214	A	genus.Bifidobacterium.id.436
SYNGAP1	rs9461856	0.373466	-0.01037	G	genus.Bifidobacterium.id.436
ITPR3	rs1830873	0.0259072	-0.02605	G	genus.Bifidobacterium.id.436
GLP1R	rs10305492	0.584241	NA	NA	genus.Bifidobacterium.id.436
VEGFA	rs62401198	0.288145	0.01721	T	genus.Bifidobacterium.id.436
VEGFA	rs1317983	0.707512	0.00296	T	genus.Bifidobacterium.id.436
ARMC2,SESN1	rs118126621	0.354238	NA	NA	genus.Bifidobacterium.id.436
RFX6,VGLL2	rs783649	0.261437	0.01487	T	genus.Bifidobacterium.id.436
SOGA3,RSPO3	rs2800734	0.363667	-0.01159	A	genus.Bifidobacterium.id.436
RGS17	rs63739861	0.506818	-0.00813	C	genus.Bifidobacterium.id.436
DGKB,AGMO	rs17168486	0.0110536	0.03728	T	genus.Bifidobacterium.id.436
DGKB,AGMO	rs1974619	0.539744	-0.00715	C	genus.Bifidobacterium.id.436
JAZF1	rs849134	0.195665	-0.01509	G	genus.Bifidobacterium.id.436
GCK	rs11979448	0.797642	0.003	G	genus.Bifidobacterium.id.436
GCK	rs183606969	0.280588	-0.0487	A	genus.Bifidobacterium.id.436
GCK	rs12702068	0.943716	-0.00088	A	genus.Bifidobacterium.id.436
GCK	rs2971670	0.847429	0.0032	T	genus.Bifidobacterium.id.436
GCK	rs138917529	0.747756	NA	NA	genus.Bifidobacterium.id.436
GRB10,COBL	rs11238297	0.748059	0.0038	C	genus.Bifidobacterium.id.436
SRRM3	rs11767259	0.793476	0.01208	T	genus.Bifidobacterium.id.436
STEAP2-AS1	rs6465239	0.960919	-0.00081	A	genus.Bifidobacterium.id.436
POP7,EPO	rs534043	0.116508	-0.03009	A	genus.Bifidobacterium.id.436
PRKAR2B	rs3801969	0.483678	-0.00844	T	genus.Bifidobacterium.id.436
PPP1R3B	rs4841132	0.898307	0.0023	A	genus.Bifidobacterium.id.436
TP53INP1	rs62523081	0.842732	0.00258	A	genus.Bifidobacterium.id.436
SLC30A8	rs9650069	0.303292	-0.01302	T	genus.Bifidobacterium.id.436
GLIS3	rs4237150	0.222541	0.01435	C	genus.Bifidobacterium.id.436
CDKN2B	rs1831733	0.867685	-0.00207	C	genus.Bifidobacterium.id.436
CDKN2B	rs10811662	0.495492	-0.01149	A	genus.Bifidobacterium.id.436
BAG1	rs706115	0.293534	0.01746	G	genus.Bifidobacterium.id.436
IKBKAP	rs12335452	0.349376	NA	NA	genus.Bifidobacterium.id.436
ABO	rs635634	0.79579	-0.00429	T	genus.Bifidobacterium.id.436
GPSM1	rs28378473	0.404958	-0.01218	T	genus.Bifidobacterium.id.436
CDC123,CAMK1D	rs11257655	0.735062	-0.00659	T	genus.Bifidobacterium.id.436
GAD2	rs2236418	0.669816	-0.00541	G	genus.Bifidobacterium.id.436
A1CF	rs61856594	0.989628	0.00124	G	genus.Bifidobacterium.id.436
PRKG1	rs4415704	0.586441	-0.00617	T	genus.Bifidobacterium.id.436
ADRA2A	rs12775580	0.552512	-0.01307	T	genus.Bifidobacterium.id.436
ADRA2A	rs11195538	0.0482909	0.05024	C	genus.Bifidobacterium.id.436
TCF7L2	rs144155527	0.129975	NA	NA	genus.Bifidobacterium.id.436
TCF7L2	rs7903146	0.00254617	-0.03912	T	genus.Bifidobacterium.id.436
INS	rs3842753	0.397553	0.01181	T	genus.Bifidobacterium.id.436
KCNQ1	rs231362	0.429411	-0.00922	A	genus.Bifidobacterium.id.436
KCNQ1	rs2237895	0.576981	0.00653	C	genus.Bifidobacterium.id.436
KCNQ1	rs2299620	0.380595	-0.03331	T	genus.Bifidobacterium.id.436
LMO1	rs2168101	0.0618737	0.02408	A	genus.Bifidobacterium.id.436
LMO1	rs9667977	0.781166	0.00309	G	genus.Bifidobacterium.id.436
USP47	rs34718245	0.846176	0.00345	A	genus.Bifidobacterium.id.436
PDE3B	rs141521721	0.114612	0.07267	T	genus.Bifidobacterium.id.436
KCNJ11	rs12146443	0.0468117	0.02428	T	genus.Bifidobacterium.id.436
KCNJ11	rs1319447	0.735815	0.00402	G	genus.Bifidobacterium.id.436
PDHX	rs75479466	0.673901	0.00851	A	genus.Bifidobacterium.id.436
MADD	rs10501320	0.0657976	-0.02459	C	genus.Bifidobacterium.id.436
OR4C5,OR4A47	rs11517651	0.971442	0.00017	G	genus.Bifidobacterium.id.436
RP11-707M1.1	rs11040429	0.193875	-0.0154	T	genus.Bifidobacterium.id.436
OR4A5	rs72913090	0.163438	-0.03208	G	genus.Bifidobacterium.id.436
TRIM48	rs150587121	0.901949	-0.00263	T	genus.Bifidobacterium.id.436
OR8K3,OR8K1	rs2170441	0.147785	-0.03316	A	genus.Bifidobacterium.id.436
FADS1,FADS2,FADS3	rs28456	0.890873	-0.00199	G	genus.Bifidobacterium.id.436
STARD10,ARAP1	rs76550717	0.0367618	0.03249	G	genus.Bifidobacterium.id.436
CCND2	rs3217791	0.271855	0.02083	A	genus.Bifidobacterium.id.436
CCND2	rs76895963	0.689009	NA	NA	genus.Bifidobacterium.id.436
SOX5	rs12581677	0.406878	-0.01771	G	genus.Bifidobacterium.id.436
MANSC4,KLHL42	rs11049144	0.987075	-0.00035	A	genus.Bifidobacterium.id.436
MANSC4,KLHL42	rs10492373	0.775031	-0.00451	A	genus.Bifidobacterium.id.436
R3HDM2	rs12313762	0.0692171	-0.02646	T	genus.Bifidobacterium.id.436
RMST	rs6538804	0.099558	-0.01979	G	genus.Bifidobacterium.id.436
RMST	rs721156	0.57289	-0.01572	T	genus.Bifidobacterium.id.436
HNF1A	rs1169299	0.566645	-0.00707	C	genus.Bifidobacterium.id.436
FBRSL1	rs11146926	0.483428	0.01188	A	genus.Bifidobacterium.id.436
RNF6	rs12874929	0.312112	0.01463	G	genus.Bifidobacterium.id.436
PLUT	rs4769580	0.69491	-0.0057	A	genus.Bifidobacterium.id.436
KL	rs488166	0.824781	0.00629	C	genus.Bifidobacterium.id.436
ZC3H13	rs12429980	0.875245	-0.00142	A	genus.Bifidobacterium.id.436
SPRY2	rs1359790	0.555995	-0.00755	A	genus.Bifidobacterium.id.436
HECTD1,HEATR5A	rs727675	0.0286405	-0.02534	G	genus.Bifidobacterium.id.436
FOXN3	rs35889227	0.422437	-0.0094	G	genus.Bifidobacterium.id.436
WARS	rs35384251	0.685772	-0.00639	G	genus.Bifidobacterium.id.436
WARS	rs45617834	NA	NA	NA	genus.Bifidobacterium.id.436
HERC1	rs113192320	0.411418	0.00944	C	genus.Bifidobacterium.id.436
HERC1	rs67507374	0.515692	-0.00785	A	genus.Bifidobacterium.id.436
TSPAN3,PEAK1	rs7171448	0.424406	-0.0102	C	genus.Bifidobacterium.id.436
ITFG3,RAB11FIP3	rs8047053	0.544648	0.01019	C	genus.Bifidobacterium.id.436
ITFG3,RAB11FIP3	rs111811257	0.189183	NA	NA	genus.Bifidobacterium.id.436
MED9	rs925095	0.362085	-0.01125	T	genus.Bifidobacterium.id.436
TAOK1,ABHD15	rs9894551	0.647384	0.00645	A	genus.Bifidobacterium.id.436
HNF1B	rs10908278	0.994415	-0.0003	A	genus.Bifidobacterium.id.436
NMT1	rs2239923	0.576571	-0.0061	T	genus.Bifidobacterium.id.436
NPEPPS	rs7210801	0.246375	-0.01344	C	genus.Bifidobacterium.id.436
WIPI1	rs883541	0.986437	-0.00067	G	genus.Bifidobacterium.id.436
SKA1,MAPK4	rs2957989	0.962991	-0.00109	G	genus.Bifidobacterium.id.436
GIPR	rs7507893	0.565832	0.00685	A	genus.Bifidobacterium.id.436
FOXA2	rs1974	0.833043	0.00179	A	genus.Bifidobacterium.id.436
RALY	rs6059497	0.930354	0.00138	C	genus.Bifidobacterium.id.436
HNF4A	rs2267850	0.742458	-0.00299	T	genus.Bifidobacterium.id.436
TSHZ2	rs2255805	0.548506	-0.00702	C	genus.Bifidobacterium.id.436
STX16-NPEPL1	rs2296529	0.361137	-0.01262	T	genus.Bifidobacterium.id.436
STX16-NPEPL1	rs73129529	0.995053	-0.00215	C	genus.Bifidobacterium.id.436
EEF1A2,PPDPF	rs6122466	0.625692	0.00712	G	genus.Bifidobacterium.id.436
MTMR3,HORMAD2	rs5763882	0.527779	0.01343	A	genus.Bifidobacterium.id.436
MTMR3,HORMAD2	rs6006399	0.111745	0.03038	G	genus.Bifidobacterium.id.436
PRDM16	rs12139196	0.179078	-0.02006	T	genus.Bilophila.id.3170
KDM4A	rs3791033	0.0969144	-0.02232	C	genus.Bilophila.id.3170
CDC14A	rs7526455	0.641216	0.00795	C	genus.Bilophila.id.3170
FAM46C	rs1966228	0.392219	-0.01166	G	genus.Bilophila.id.3170
EDEM3	rs78444298	0.484802	NA	NA	genus.Bilophila.id.3170
PROX1	rs79687284	0.0379125	-0.07708	T	genus.Bilophila.id.3170
PROX1	rs2075423	0.0720187	0.02382	T	genus.Bilophila.id.3170
ABCB10	rs348330	0.793476	0.00353	G	genus.Bilophila.id.3170
GCKR	rs1260326	0.0626031	0.02378	T	genus.Bilophila.id.3170
THADA	rs112694524	0.267948	0.03465	T	genus.Bilophila.id.3170
SIX3,SIX2	rs12712928	0.573299	-0.00902	C	genus.Bilophila.id.3170
ACVR1C	rs146418816	0.156951	0.04666	A	genus.Bilophila.id.3170
ACVR1C	rs2509903	0.574252	0.01192	T	genus.Bilophila.id.3170
RBMS1	rs12692596	0.725438	0.00467	T	genus.Bilophila.id.3170
GRB14,COBLL1	rs10184004	0.540405	-0.00784	T	genus.Bilophila.id.3170
G6PC2	rs72875906	0.271855	-0.01558	G	genus.Bilophila.id.3170
G6PC2	rs143869345	0.809245	NA	NA	genus.Bilophila.id.3170
G6PC2	rs540524	0.166052	-0.01818	G	genus.Bilophila.id.3170
G6PC2	rs560887	0.864067	-0.00271	T	genus.Bilophila.id.3170
G6PC2	rs56100844	0.734158	NA	NA	genus.Bilophila.id.3170
G6PC2	rs114628368	0.74503	NA	NA	genus.Bilophila.id.3170
G6PC2	rs72886793	0.513112	NA	NA	genus.Bilophila.id.3170
NEUROD1	rs8192556	0.452893	NA	NA	genus.Bilophila.id.3170
CACNA2D3	rs34222465	0.750182	0.00404	G	genus.Bilophila.id.3170
TMEM45A	rs4132537	0.932897	-0.00083	A	genus.Bilophila.id.3170
ADCY5	rs11708067	0.0708559	-0.02754	G	genus.Bilophila.id.3170
ZBTB38	rs113861493	0.461122	0.032	G	genus.Bilophila.id.3170
MBNL1	rs182314334	0.00659563	-0.059	T	genus.Bilophila.id.3170
MBNL1	rs4679997	0.119803	0.02092	C	genus.Bilophila.id.3170
MBNL1	rs78482374	0.213573	0.05245	A	genus.Bilophila.id.3170
TRIM59,KPNA4	rs56394279	0.732953	0.00439	C	genus.Bilophila.id.3170
MECOM	rs73174306	0.507971	0.02462	G	genus.Bilophila.id.3170
SLC2A2	rs1514895	0.353927	-0.01247	G	genus.Bilophila.id.3170
LPP	rs6777684	0.603342	-0.00586	A	genus.Bilophila.id.3170
LCORL	rs75631642	0.133407	0.02343	C	genus.Bilophila.id.3170
LCORL	rs6840504	0.377885	-0.011	T	genus.Bilophila.id.3170
TET2	rs34402524	0.447613	0.01344	G	genus.Bilophila.id.3170
ACSL1	rs72695652	0.799187	-0.00365	G	genus.Bilophila.id.3170
ZBED3	rs4457054	0.762347	-0.00264	G	genus.Bilophila.id.3170
PCSK1	rs7722200	0.545445	0.00878	C	genus.Bilophila.id.3170
ADRB2	rs71584073	0.243049	0.02733	C	genus.Bilophila.id.3170
RREB1	rs35742417	0.858095	-0.00508	A	genus.Bilophila.id.3170
CDKAL1	rs7766070	0.606274	0.00745	A	genus.Bilophila.id.3170
SYNGAP1	rs9461856	0.890715	-0.00233	G	genus.Bilophila.id.3170
ITPR3	rs1830873	0.354862	0.01148	G	genus.Bilophila.id.3170
GLP1R	rs10305492	0.654731	NA	NA	genus.Bilophila.id.3170
VEGFA	rs62401198	0.039667	0.03598	T	genus.Bilophila.id.3170
VEGFA	rs1317983	0.117959	0.02128	T	genus.Bilophila.id.3170
ARMC2,SESN1	rs118126621	0.0971561	NA	NA	genus.Bilophila.id.3170
RFX6,VGLL2	rs783649	0.973037	0.0022	T	genus.Bilophila.id.3170
SOGA3,RSPO3	rs2800734	0.77687	0.00435	A	genus.Bilophila.id.3170
RGS17	rs63739861	0.173957	-0.01716	C	genus.Bilophila.id.3170
DGKB,AGMO	rs17168486	0.819335	0.00284	T	genus.Bilophila.id.3170
DGKB,AGMO	rs1974619	0.449529	-0.00947	C	genus.Bilophila.id.3170
JAZF1	rs849134	0.118807	-0.01946	G	genus.Bilophila.id.3170
GCK	rs11979448	0.28498	0.01466	G	genus.Bilophila.id.3170
GCK	rs183606969	0.34517	-0.04698	A	genus.Bilophila.id.3170
GCK	rs12702068	0.00236893	0.03812	A	genus.Bilophila.id.3170
GCK	rs2971670	0.522303	0.00967	T	genus.Bilophila.id.3170
GCK	rs138917529	0.584654	NA	NA	genus.Bilophila.id.3170
GRB10,COBL	rs11238297	0.262373	0.01545	C	genus.Bilophila.id.3170
SRRM3	rs11767259	0.875087	-0.00443	T	genus.Bilophila.id.3170
STEAP2-AS1	rs6465239	0.329759	-0.01256	A	genus.Bilophila.id.3170
POP7,EPO	rs534043	0.26942	-0.02152	A	genus.Bilophila.id.3170
PRKAR2B	rs3801969	0.665887	0.00576	T	genus.Bilophila.id.3170
PPP1R3B	rs4841132	0.720194	-0.00881	A	genus.Bilophila.id.3170
TP53INP1	rs62523081	0.46968	-0.00962	A	genus.Bilophila.id.3170
SLC30A8	rs9650069	0.590853	-0.00744	T	genus.Bilophila.id.3170
GLIS3	rs4237150	0.559624	-0.00737	C	genus.Bilophila.id.3170
CDKN2B	rs1831733	0.72739	-0.0042	C	genus.Bilophila.id.3170
CDKN2B	rs10811662	0.749878	0.00406	A	genus.Bilophila.id.3170
BAG1	rs706115	0.85119	-0.00303	G	genus.Bilophila.id.3170
IKBKAP	rs12335452	0.0976004	NA	NA	genus.Bilophila.id.3170
ABO	rs635634	0.525037	0.00889	T	genus.Bilophila.id.3170
GPSM1	rs28378473	0.339578	0.01293	T	genus.Bilophila.id.3170
CDC123,CAMK1D	rs11257655	0.0453062	0.03052	T	genus.Bilophila.id.3170
GAD2	rs2236418	0.10059	0.02563	G	genus.Bilophila.id.3170
A1CF	rs61856594	0.342722	-0.01531	G	genus.Bilophila.id.3170
PRKG1	rs4415704	0.912092	0.00141	T	genus.Bilophila.id.3170
ADRA2A	rs12775580	0.171751	-0.03222	T	genus.Bilophila.id.3170
ADRA2A	rs11195538	0.975748	-0.0026	C	genus.Bilophila.id.3170
TCF7L2	rs144155527	0.374971	NA	NA	genus.Bilophila.id.3170
TCF7L2	rs7903146	0.873039	-0.00278	T	genus.Bilophila.id.3170
INS	rs3842753	0.131913	-0.02215	T	genus.Bilophila.id.3170
KCNQ1	rs231362	0.470172	0.00917	A	genus.Bilophila.id.3170
KCNQ1	rs2237895	0.0914496	-0.0213	C	genus.Bilophila.id.3170
KCNQ1	rs2299620	0.83726	0.00376	G	genus.Bilophila.id.3170
LMO1	rs2168101	0.421166	-0.01141	A	genus.Bilophila.id.3170
LMO1	rs9667977	0.155724	-0.01862	G	genus.Bilophila.id.3170
USP47	rs34718245	0.143085	0.02671	A	genus.Bilophila.id.3170
PDE3B	rs141521721	0.330255	-0.04508	T	genus.Bilophila.id.3170
KCNJ11	rs12146443	0.283361	-0.01414	T	genus.Bilophila.id.3170
KCNJ11	rs1319447	0.65271	-0.00538	G	genus.Bilophila.id.3170
PDHX	rs75479466	0.935124	0.00254	A	genus.Bilophila.id.3170
MADD	rs10501320	0.881554	-0.00365	C	genus.Bilophila.id.3170
OR4C5,OR4A47	rs11517651	0.618061	-0.00927	G	genus.Bilophila.id.3170
RP11-707M1.1	rs11040429	0.607672	-0.00682	T	genus.Bilophila.id.3170
OR4A5	rs72913090	0.587819	0.02769	C	genus.Bilophila.id.3170
TRIM48	rs150587121	0.222389	-0.03514	T	genus.Bilophila.id.3170
OR8K3,OR8K1	rs2170441	0.897832	-0.00093	A	genus.Bilophila.id.3170
FADS1,FADS2,FADS3	rs28456	0.0660919	-0.02481	G	genus.Bilophila.id.3170
STARD10,ARAP1	rs76550717	0.22429	-0.02572	G	genus.Bilophila.id.3170
CCND2	rs3217791	0.503495	0.01531	A	genus.Bilophila.id.3170
CCND2	rs76895963	0.790547	NA	NA	genus.Bilophila.id.3170
SOX5	rs12581677	0.122056	0.03351	G	genus.Bilophila.id.3170
MANSC4,KLHL42	rs11049144	0.515563	0.01138	A	genus.Bilophila.id.3170
MANSC4,KLHL42	rs10492373	0.65271	-0.00772	A	genus.Bilophila.id.3170
R3HDM2	rs12313762	0.125522	0.02458	T	genus.Bilophila.id.3170
RMST	rs6538804	0.894193	0.00167	G	genus.Bilophila.id.3170
RMST	rs721156	0.364301	-0.02643	T	genus.Bilophila.id.3170
HNF1A	rs1169299	0.159784	0.01826	C	genus.Bilophila.id.3170
FBRSL1	rs11146926	0.0358698	0.0329	A	genus.Bilophila.id.3170
RNF6	rs12874929	0.0743912	-0.02514	G	genus.Bilophila.id.3170
PLUT	rs4769580	0.360927	-0.0134	A	genus.Bilophila.id.3170
KL	rs488166	0.00670806	0.04427	C	genus.Bilophila.id.3170
ZC3H13	rs12429980	0.0420929	0.02743	A	genus.Bilophila.id.3170
SPRY2	rs1359790	0.859037	0.00271	A	genus.Bilophila.id.3170
HECTD1,HEATR5A	rs727675	0.57221	-0.00765	G	genus.Bilophila.id.3170
FOXN3	rs35889227	0.692695	0.00468	G	genus.Bilophila.id.3170
WARS	rs35384251	0.312208	-0.01559	G	genus.Bilophila.id.3170
WARS	rs45617834	NA	NA	NA	genus.Bilophila.id.3170
HERC1	rs113192320	0.878714	-0.00173	C	genus.Bilophila.id.3170
HERC1	rs67507374	0.505028	-0.00825	A	genus.Bilophila.id.3170
TSPAN3,PEAK1	rs7171448	0.885185	-0.00263	C	genus.Bilophila.id.3170
ITFG3,RAB11FIP3	rs8047053	0.789931	0.00487	C	genus.Bilophila.id.3170
ITFG3,RAB11FIP3	rs111811257	0.589611	NA	NA	genus.Bilophila.id.3170
MED9	rs925095	0.378101	0.01087	T	genus.Bilophila.id.3170
TAOK1,ABHD15	rs9894551	0.8537	0.00233	A	genus.Bilophila.id.3170
HNF1B	rs10908278	0.687537	0.00525	A	genus.Bilophila.id.3170
NMT1	rs2239923	0.205513	0.01744	T	genus.Bilophila.id.3170
NPEPPS	rs7210801	0.480935	-0.0089	C	genus.Bilophila.id.3170
WIPI1	rs883541	0.457724	0.011	G	genus.Bilophila.id.3170
SKA1,MAPK4	rs2957989	0.726789	0.00625	G	genus.Bilophila.id.3170
GIPR	rs7507893	0.865167	-0.00209	A	genus.Bilophila.id.3170
FOXA2	rs1974	0.495492	0.03034	A	genus.Bilophila.id.3170
RALY	rs6059497	0.384082	-0.01118	C	genus.Bilophila.id.3170
HNF4A	rs2267850	0.523474	0.00761	T	genus.Bilophila.id.3170
TSHZ2	rs2255805	0.93083	-0.00097	C	genus.Bilophila.id.3170
STX16-NPEPL1	rs2296529	0.41863	-0.01042	T	genus.Bilophila.id.3170
STX16-NPEPL1	rs73129529	0.419551	0.01664	C	genus.Bilophila.id.3170
EEF1A2,PPDPF	rs6122466	0.475227	0.01373	G	genus.Bilophila.id.3170
MTMR3,HORMAD2	rs5763882	0.938146	0.00175	A	genus.Bilophila.id.3170
MTMR3,HORMAD2	rs6006399	0.970963	-0.00072	G	genus.Bilophila.id.3170
PRDM16	rs12139196	0.0221375	-0.03041	T	genus.Blautia.id.1992
KDM4A	rs3791033	0.102301	-0.01862	C	genus.Blautia.id.1992
CDC14A	rs7526455	0.226356	0.01641	C	genus.Blautia.id.1992
FAM46C	rs1966228	0.854798	-0.00168	G	genus.Blautia.id.1992
EDEM3	rs78444298	0.814985	NA	NA	genus.Blautia.id.1992
PROX1	rs79687284	0.204227	0.06068	A	genus.Blautia.id.1992
PROX1	rs2075423	0.160796	-0.01589	T	genus.Blautia.id.1992
ABCB10	rs348330	0.391666	0.00938	G	genus.Blautia.id.1992
GCKR	rs1260326	0.736268	-0.00406	T	genus.Blautia.id.1992
THADA	rs112694524	0.945626	0.00384	T	genus.Blautia.id.1992
SIX3,SIX2	rs12712928	0.10867	-0.02452	C	genus.Blautia.id.1992
ACVR1C	rs146418816	0.237921	0.03268	A	genus.Blautia.id.1992
ACVR1C	rs2509903	0.0967536	-0.02552	T	genus.Blautia.id.1992
RBMS1	rs12692596	0.372393	-0.0097	T	genus.Blautia.id.1992
GRB14,COBLL1	rs10184004	0.342722	0.01048	T	genus.Blautia.id.1992
G6PC2	rs72875906	0.649829	0.00523	G	genus.Blautia.id.1992
G6PC2	rs143869345	0.190738	NA	NA	genus.Blautia.id.1992
G6PC2	rs540524	0.126165	0.0164	G	genus.Blautia.id.1992
G6PC2	rs560887	0.587268	-0.00613	T	genus.Blautia.id.1992
G6PC2	rs56100844	0.0581985	NA	NA	genus.Blautia.id.1992
G6PC2	rs114628368	0.483053	NA	NA	genus.Blautia.id.1992
G6PC2	rs72886793	0.456876	NA	NA	genus.Blautia.id.1992
NEUROD1	rs8192556	0.74503	-0.0165	C	genus.Blautia.id.1992
CACNA2D3	rs34222465	0.89625	0.00127	G	genus.Blautia.id.1992
TMEM45A	rs4132537	0.898149	0.00132	A	genus.Blautia.id.1992
ADCY5	rs11708067	0.844454	0.00304	G	genus.Blautia.id.1992
ZBTB38	rs113861493	0.472141	0.02625	G	genus.Blautia.id.1992
MBNL1	rs182314334	0.973675	0.00215	T	genus.Blautia.id.1992
MBNL1	rs4679997	0.50324	0.00761	C	genus.Blautia.id.1992
MBNL1	rs78482374	0.270027	0.0284	A	genus.Blautia.id.1992
TRIM59,KPNA4	rs56394279	0.555861	0.00672	C	genus.Blautia.id.1992
MECOM	rs73174306	0.117771	0.04906	G	genus.Blautia.id.1992
SLC2A2	rs1514895	0.0142539	-0.0279	G	genus.Blautia.id.1992
LPP	rs6777684	0.0325492	-0.0223	A	genus.Blautia.id.1992
LCORL	rs75631642	0.349479	0.0117	C	genus.Blautia.id.1992
LCORL	rs6840504	0.418975	0.00845	T	genus.Blautia.id.1992
TET2	rs34402524	0.445463	0.01222	G	genus.Blautia.id.1992
ACSL1	rs72695652	0.718099	0.00695	G	genus.Blautia.id.1992
ZBED3	rs4457054	0.356216	0.01096	G	genus.Blautia.id.1992
PCSK1	rs7722200	0.134549	0.01745	C	genus.Blautia.id.1992
ADRB2	rs71584073	0.646234	-0.00932	C	genus.Blautia.id.1992
RREB1	rs35742417	0.00383042	-0.04052	A	genus.Blautia.id.1992
CDKAL1	rs7766070	0.180375	-0.01589	A	genus.Blautia.id.1992
SYNGAP1	rs9461856	0.519965	0.00698	G	genus.Blautia.id.1992
ITPR3	rs1830873	0.660372	0.00469	G	genus.Blautia.id.1992
GLP1R	rs10305492	0.198653	NA	NA	genus.Blautia.id.1992
VEGFA	rs62401198	0.116695	-0.02278	T	genus.Blautia.id.1992
VEGFA	rs1317983	0.140266	0.01632	T	genus.Blautia.id.1992
ARMC2,SESN1	rs118126621	0.855269	NA	NA	genus.Blautia.id.1992
RFX6,VGLL2	rs783649	0.17798	0.01777	T	genus.Blautia.id.1992
SOGA3,RSPO3	rs2800734	0.676386	-0.00499	A	genus.Blautia.id.1992
RGS17	rs63739861	0.618061	-0.00525	C	genus.Blautia.id.1992
DGKB,AGMO	rs17168486	0.790547	0.00368	T	genus.Blautia.id.1992
DGKB,AGMO	rs1974619	0.787776	0.00286	C	genus.Blautia.id.1992
JAZF1	rs849134	0.0149578	-0.02533	G	genus.Blautia.id.1992
GCK	rs11979448	0.355486	-0.01022	G	genus.Blautia.id.1992
GCK	rs183606969	0.0650957	-0.08793	A	genus.Blautia.id.1992
GCK	rs12702068	0.26916	0.0115	A	genus.Blautia.id.1992
GCK	rs2971670	0.537895	-0.00879	T	genus.Blautia.id.1992
GCK	rs138917529	0.19367	NA	NA	genus.Blautia.id.1992
GRB10,COBL	rs11238297	0.622295	-0.00575	C	genus.Blautia.id.1992
SRRM3	rs11767259	0.273079	0.04267	T	genus.Blautia.id.1992
STEAP2-AS1	rs6465239	0.846802	0.00223	A	genus.Blautia.id.1992
POP7,EPO	rs534043	0.83601	-0.00373	A	genus.Blautia.id.1992
PRKAR2B	rs3801969	0.286152	0.01115	T	genus.Blautia.id.1992
PPP1R3B	rs4841132	0.987234	1e-05	A	genus.Blautia.id.1992
TP53INP1	rs62523081	0.963629	0.00021	A	genus.Blautia.id.1992
SLC30A8	rs9650069	0.483802	0.0079	T	genus.Blautia.id.1992
GLIS3	rs4237150	0.801969	-0.00261	C	genus.Blautia.id.1992
CDKN2B	rs1831733	0.473868	-0.00735	C	genus.Blautia.id.1992
CDKN2B	rs10811662	0.799341	-0.0055	A	genus.Blautia.id.1992
BAG1	rs706115	0.185636	0.01953	G	genus.Blautia.id.1992
IKBKAP	rs12335452	0.683274	NA	NA	genus.Blautia.id.1992
ABO	rs635634	0.0277077	-0.02857	T	genus.Blautia.id.1992
GPSM1	rs28378473	0.483553	-0.00716	T	genus.Blautia.id.1992
CDC123,CAMK1D	rs11257655	0.609071	-0.00686	T	genus.Blautia.id.1992
GAD2	rs2236418	0.977343	8e-05	G	genus.Blautia.id.1992
A1CF	rs61856594	0.873354	0.00251	G	genus.Blautia.id.1992
PRKG1	rs4415704	0.706025	0.00394	T	genus.Blautia.id.1992
ADRA2A	rs12775580	0.611033	-0.01163	T	genus.Blautia.id.1992
ADRA2A	rs11195538	0.233104	0.02591	C	genus.Blautia.id.1992
TCF7L2	rs144155527	0.508997	NA	NA	genus.Blautia.id.1992
TCF7L2	rs7903146	0.444152	-0.00922	T	genus.Blautia.id.1992
INS	rs3842753	0.762347	0.00453	T	genus.Blautia.id.1992
KCNQ1	rs231362	0.914313	0.0009	A	genus.Blautia.id.1992
KCNQ1	rs2237895	0.517244	-0.00694	C	genus.Blautia.id.1992
KCNQ1	rs2299620	0.667487	0.0123	T	genus.Blautia.id.1992
LMO1	rs2168101	0.501838	0.00798	A	genus.Blautia.id.1992
LMO1	rs9667977	0.666614	0.00467	G	genus.Blautia.id.1992
USP47	rs34718245	0.10289	-0.0235	A	genus.Blautia.id.1992
PDE3B	rs141521721	0.712873	-0.01328	T	genus.Blautia.id.1992
KCNJ11	rs12146443	0.39377	-0.00894	T	genus.Blautia.id.1992
KCNJ11	rs1319447	0.341807	0.01017	G	genus.Blautia.id.1992
PDHX	rs75479466	0.897358	-0.00268	A	genus.Blautia.id.1992
MADD	rs10501320	0.612015	-0.00673	C	genus.Blautia.id.1992
OR4C5,OR4A47	rs11517651	0.869416	0.00189	G	genus.Blautia.id.1992
RP11-707M1.1	rs11040429	0.426148	-0.00883	T	genus.Blautia.id.1992
OR4A5	rs72913090	0.358828	-0.0222	C	genus.Blautia.id.1992
TRIM48	rs150587121	0.435391	-0.01941	T	genus.Blautia.id.1992
OR8K3,OR8K1	rs2170441	0.795172	0.00594	A	genus.Blautia.id.1992
FADS1,FADS2,FADS3	rs28456	0.28525	-0.01198	G	genus.Blautia.id.1992
STARD10,ARAP1	rs76550717	0.20437	0.01842	G	genus.Blautia.id.1992
CCND2	rs3217791	0.685331	0.00782	A	genus.Blautia.id.1992
CCND2	rs76895963	0.273867	NA	NA	genus.Blautia.id.1992
SOX5	rs12581677	0.0077724	0.04874	G	genus.Blautia.id.1992
MANSC4,KLHL42	rs11049144	0.995532	0.00094	A	genus.Blautia.id.1992
MANSC4,KLHL42	rs10492373	0.195942	0.01641	A	genus.Blautia.id.1992
R3HDM2	rs12313762	0.96602	-0.00108	T	genus.Blautia.id.1992
RMST	rs6538804	0.533022	-0.00681	G	genus.Blautia.id.1992
RMST	rs721156	0.887238	-0.00291	T	genus.Blautia.id.1992
HNF1A	rs1169299	0.775951	-0.00298	C	genus.Blautia.id.1992
FBRSL1	rs11146926	0.240235	-0.01478	A	genus.Blautia.id.1992
RNF6	rs12874929	0.113467	-0.01782	G	genus.Blautia.id.1992
PLUT	rs4769580	0.245886	-0.01524	A	genus.Blautia.id.1992
KL	rs488166	0.0331881	0.03033	C	genus.Blautia.id.1992
ZC3H13	rs12429980	0.377236	-0.00945	A	genus.Blautia.id.1992
SPRY2	rs1359790	0.582045	0.00637	A	genus.Blautia.id.1992
HECTD1,HEATR5A	rs727675	0.481059	0.00766	G	genus.Blautia.id.1992
FOXN3	rs35889227	0.198025	0.0135	G	genus.Blautia.id.1992
WARS	rs35384251	0.942602	6e-05	G	genus.Blautia.id.1992
WARS	rs45617834	NA	NA	NA	genus.Blautia.id.1992
HERC1	rs113192320	0.661821	0.00461	C	genus.Blautia.id.1992
HERC1	rs67507374	0.486554	-0.0074	A	genus.Blautia.id.1992
TSPAN3,PEAK1	rs7171448	0.911775	-0.00083	C	genus.Blautia.id.1992
ITFG3,RAB11FIP3	rs8047053	0.141941	-0.01769	C	genus.Blautia.id.1992
ITFG3,RAB11FIP3	rs111811257	0.225666	NA	NA	genus.Blautia.id.1992
MED9	rs925095	0.666759	0.00347	T	genus.Blautia.id.1992
TAOK1,ABHD15	rs9894551	0.934011	-0.00091	A	genus.Blautia.id.1992
HNF1B	rs10908278	0.308488	-0.01089	A	genus.Blautia.id.1992
NMT1	rs2239923	0.382881	0.01045	T	genus.Blautia.id.1992
NPEPPS	rs7210801	0.0227982	0.02415	C	genus.Blautia.id.1992
WIPI1	rs883541	0.98165	-0.00043	G	genus.Blautia.id.1992
SKA1,MAPK4	rs2957989	0.743063	-0.00528	G	genus.Blautia.id.1992
GIPR	rs7507893	0.12167	-0.01683	A	genus.Blautia.id.1992
FOXA2	rs1974	0.701571	-0.01425	A	genus.Blautia.id.1992
RALY	rs6059497	0.612015	-0.00512	C	genus.Blautia.id.1992
HNF4A	rs2267850	0.108891	-0.0182	T	genus.Blautia.id.1992
TSHZ2	rs2255805	0.0955542	0.01747	C	genus.Blautia.id.1992
STX16-NPEPL1	rs2296529	0.15243	-0.01808	T	genus.Blautia.id.1992
STX16-NPEPL1	rs73129529	0.504389	0.01204	C	genus.Blautia.id.1992
EEF1A2,PPDPF	rs6122466	0.88787	0.00116	G	genus.Blautia.id.1992
MTMR3,HORMAD2	rs5763882	0.563129	0.01097	A	genus.Blautia.id.1992
MTMR3,HORMAD2	rs6006399	0.0227147	0.03762	G	genus.Blautia.id.1992
PRDM16	rs12139196	0.226049	0.01633	T	genus.Butyricicoccus.id.2055
KDM4A	rs3791033	0.371215	-0.01044	C	genus.Butyricicoccus.id.2055
CDC14A	rs7526455	0.357155	0.01161	C	genus.Butyricicoccus.id.2055
FAM46C	rs1966228	0.574525	0.00775	G	genus.Butyricicoccus.id.2055
EDEM3	rs78444298	0.268553	NA	NA	genus.Butyricicoccus.id.2055
PROX1	rs79687284	0.916376	0.00702	A	genus.Butyricicoccus.id.2055
PROX1	rs2075423	0.262884	0.01261	T	genus.Butyricicoccus.id.2055
ABCB10	rs348330	0.900365	-0.00171	G	genus.Butyricicoccus.id.2055
GCKR	rs1260326	0.191825	-0.01429	T	genus.Butyricicoccus.id.2055
THADA	rs112694524	0.268813	0.03019	T	genus.Butyricicoccus.id.2055
SIX3,SIX2	rs12712928	0.254536	0.0142	C	genus.Butyricicoccus.id.2055
ACVR1C	rs146418816	0.790547	-0.00562	A	genus.Butyricicoccus.id.2055
ACVR1C	rs2509903	0.0853961	-0.02808	T	genus.Butyricicoccus.id.2055
RBMS1	rs12692596	0.317311	-0.01112	T	genus.Butyricicoccus.id.2055
GRB14,COBLL1	rs10184004	0.465024	-0.0089	T	genus.Butyricicoccus.id.2055
G6PC2	rs72875906	0.96602	0.00013	G	genus.Butyricicoccus.id.2055
G6PC2	rs143869345	0.741249	NA	NA	genus.Butyricicoccus.id.2055
G6PC2	rs540524	0.135752	0.01672	G	genus.Butyricicoccus.id.2055
G6PC2	rs560887	0.260843	-0.01435	T	genus.Butyricicoccus.id.2055
G6PC2	rs56100844	0.108626	NA	NA	genus.Butyricicoccus.id.2055
G6PC2	rs114628368	0.469557	NA	NA	genus.Butyricicoccus.id.2055
G6PC2	rs72886793	0.678874	NA	NA	genus.Butyricicoccus.id.2055
NEUROD1	rs8192556	0.614964	0.03355	C	genus.Butyricicoccus.id.2055
CACNA2D3	rs34222465	0.194356	0.0142	G	genus.Butyricicoccus.id.2055
TMEM45A	rs4132537	0.232634	0.01274	A	genus.Butyricicoccus.id.2055
ADCY5	rs11708067	0.1092	0.02199	G	genus.Butyricicoccus.id.2055
ZBTB38	rs113861493	0.202805	0.04728	G	genus.Butyricicoccus.id.2055
MBNL1	rs182314334	0.226509	-0.0215	T	genus.Butyricicoccus.id.2055
MBNL1	rs4679997	0.893877	0.00161	C	genus.Butyricicoccus.id.2055
MBNL1	rs78482374	0.412216	0.02952	A	genus.Butyricicoccus.id.2055
TRIM59,KPNA4	rs56394279	0.83851	-0.00239	C	genus.Butyricicoccus.id.2055
MECOM	rs73174306	0.10718	0.05801	G	genus.Butyricicoccus.id.2055
SLC2A2	rs1514895	0.770287	0.00348	G	genus.Butyricicoccus.id.2055
LPP	rs6777684	0.951996	0.00042	A	genus.Butyricicoccus.id.2055
LCORL	rs75631642	0.621589	-0.00732	C	genus.Butyricicoccus.id.2055
LCORL	rs6840504	0.606274	-0.00545	T	genus.Butyricicoccus.id.2055
TET2	rs34402524	0.712724	0.00724	G	genus.Butyricicoccus.id.2055
ACSL1	rs72695652	0.661096	-0.00755	G	genus.Butyricicoccus.id.2055
ZBED3	rs4457054	0.672003	-0.00435	G	genus.Butyricicoccus.id.2055
PCSK1	rs7722200	0.612576	0.00575	C	genus.Butyricicoccus.id.2055
ADRB2	rs71584073	0.261607	0.02351	C	genus.Butyricicoccus.id.2055
RREB1	rs35742417	0.279608	-0.01425	A	genus.Butyricicoccus.id.2055
CDKAL1	rs7766070	0.0765274	-0.02135	A	genus.Butyricicoccus.id.2055
SYNGAP1	rs9461856	0.0594839	-0.02047	G	genus.Butyricicoccus.id.2055
ITPR3	rs1830873	0.892454	0.00143	G	genus.Butyricicoccus.id.2055
GLP1R	rs10305492	0.418745	NA	NA	genus.Butyricicoccus.id.2055
VEGFA	rs62401198	0.161813	-0.02187	T	genus.Butyricicoccus.id.2055
VEGFA	rs1317983	0.724238	0.00363	T	genus.Butyricicoccus.id.2055
ARMC2,SESN1	rs118126621	0.997926	NA	NA	genus.Butyricicoccus.id.2055
RFX6,VGLL2	rs783649	0.235307	0.0154	T	genus.Butyricicoccus.id.2055
SOGA3,RSPO3	rs2800734	0.127309	-0.01952	A	genus.Butyricicoccus.id.2055
RGS17	rs63739861	0.257298	0.0126	C	genus.Butyricicoccus.id.2055
DGKB,AGMO	rs17168486	0.290694	0.01519	T	genus.Butyricicoccus.id.2055
DGKB,AGMO	rs1974619	0.602785	0.00591	C	genus.Butyricicoccus.id.2055
JAZF1	rs849134	0.298247	-0.01123	G	genus.Butyricicoccus.id.2055
GCK	rs11979448	0.357991	-0.01078	G	genus.Butyricicoccus.id.2055
GCK	rs183606969	0.730696	0.01461	A	genus.Butyricicoccus.id.2055
GCK	rs12702068	0.0470333	0.02156	A	genus.Butyricicoccus.id.2055
GCK	rs2971670	0.532234	0.00898	T	genus.Butyricicoccus.id.2055
GCK	rs138917529	0.0674595	NA	NA	genus.Butyricicoccus.id.2055
GRB10,COBL	rs11238297	0.35507	0.01086	C	genus.Butyricicoccus.id.2055
SRRM3	rs11767259	0.281838	-0.04466	T	genus.Butyricicoccus.id.2055
STEAP2-AS1	rs6465239	0.21108	0.01376	A	genus.Butyricicoccus.id.2055
POP7,EPO	rs534043	0.89277	-0.00297	A	genus.Butyricicoccus.id.2055
PRKAR2B	rs3801969	0.227817	-0.01311	T	genus.Butyricicoccus.id.2055
PPP1R3B	rs4841132	0.271332	0.0236	A	genus.Butyricicoccus.id.2055
TP53INP1	rs62523081	0.253288	-0.01324	A	genus.Butyricicoccus.id.2055
SLC30A8	rs9650069	0.641931	0.00523	T	genus.Butyricicoccus.id.2055
GLIS3	rs4237150	0.543718	-0.00667	C	genus.Butyricicoccus.id.2055
CDKN2B	rs1831733	0.26025	-0.01235	C	genus.Butyricicoccus.id.2055
CDKN2B	rs10811662	0.0137934	-0.034	A	genus.Butyricicoccus.id.2055
BAG1	rs706115	0.677703	0.00596	G	genus.Butyricicoccus.id.2055
IKBKAP	rs12335452	0.11143	NA	NA	genus.Butyricicoccus.id.2055
ABO	rs635634	0.288781	-0.01334	T	genus.Butyricicoccus.id.2055
GPSM1	rs28378473	0.168203	-0.01666	T	genus.Butyricicoccus.id.2055
CDC123,CAMK1D	rs11257655	0.104975	0.02258	T	genus.Butyricicoccus.id.2055
GAD2	rs2236418	0.796253	-0.00444	G	genus.Butyricicoccus.id.2055
A1CF	rs61856594	0.970804	-0.00048	G	genus.Butyricicoccus.id.2055
PRKG1	rs4415704	0.0791226	0.01909	T	genus.Butyricicoccus.id.2055
ADRA2A	rs12775580	0.616512	-0.01109	T	genus.Butyricicoccus.id.2055
ADRA2A	rs11195538	0.0131677	0.05745	C	genus.Butyricicoccus.id.2055
TCF7L2	rs144155527	0.868629	NA	NA	genus.Butyricicoccus.id.2055
TCF7L2	rs7903146	0.657621	0.00444	T	genus.Butyricicoccus.id.2055
INS	rs3842753	0.184178	-0.01575	T	genus.Butyricicoccus.id.2055
KCNQ1	rs231362	0.23045	0.01264	A	genus.Butyricicoccus.id.2055
KCNQ1	rs2237895	0.523995	-0.00701	C	genus.Butyricicoccus.id.2055
KCNQ1	rs2299620	0.972558	-0.00616	T	genus.Butyricicoccus.id.2055
LMO1	rs2168101	0.098902	0.01935	A	genus.Butyricicoccus.id.2055
LMO1	rs9667977	0.287963	0.01212	G	genus.Butyricicoccus.id.2055
USP47	rs34718245	0.157538	-0.02215	A	genus.Butyricicoccus.id.2055
PDE3B	rs141521721	0.377236	0.03381	T	genus.Butyricicoccus.id.2055
KCNJ11	rs12146443	0.379293	-0.00982	T	genus.Butyricicoccus.id.2055
KCNJ11	rs1319447	0.579853	-0.00616	G	genus.Butyricicoccus.id.2055
PDHX	rs75479466	0.152832	-0.02782	A	genus.Butyricicoccus.id.2055
MADD	rs10501320	0.614121	0.00629	C	genus.Butyricicoccus.id.2055
OR4C5,OR4A47	rs11517651	0.0214029	-0.03527	G	genus.Butyricicoccus.id.2055
RP11-707M1.1	rs11040429	0.120758	-0.01774	T	genus.Butyricicoccus.id.2055
OR4A5	rs72913090	0.077463	-0.04568	C	genus.Butyricicoccus.id.2055
TRIM48	rs150587121	0.185769	-0.03247	T	genus.Butyricicoccus.id.2055
OR8K3,OR8K1	rs2170441	0.606972	-0.01117	A	genus.Butyricicoccus.id.2055
FADS1,FADS2,FADS3	rs28456	0.870833	-0.00251	G	genus.Butyricicoccus.id.2055
STARD10,ARAP1	rs76550717	0.880449	-0.00324	G	genus.Butyricicoccus.id.2055
CCND2	rs3217791	0.482554	-0.01404	A	genus.Butyricicoccus.id.2055
CCND2	rs76895963	0.902582	NA	NA	genus.Butyricicoccus.id.2055
SOX5	rs12581677	0.0371966	-0.04109	G	genus.Butyricicoccus.id.2055
MANSC4,KLHL42	rs11049144	0.2058	0.01775	A	genus.Butyricicoccus.id.2055
MANSC4,KLHL42	rs10492373	0.0895455	0.02234	A	genus.Butyricicoccus.id.2055
R3HDM2	rs12313762	0.630517	-0.00306	T	genus.Butyricicoccus.id.2055
RMST	rs6538804	0.999202	0.00011	G	genus.Butyricicoccus.id.2055
RMST	rs721156	0.15701	0.03259	T	genus.Butyricicoccus.id.2055
HNF1A	rs1169299	0.558279	-0.0065	C	genus.Butyricicoccus.id.2055
FBRSL1	rs11146926	0.56151	-0.0091	A	genus.Butyricicoccus.id.2055
RNF6	rs12874929	0.511438	0.00969	G	genus.Butyricicoccus.id.2055
PLUT	rs4769580	0.211153	-0.01662	A	genus.Butyricicoccus.id.2055
KL	rs488166	0.0645445	0.02718	C	genus.Butyricicoccus.id.2055
ZC3H13	rs12429980	0.541597	-0.00665	A	genus.Butyricicoccus.id.2055
SPRY2	rs1359790	0.0308347	-0.02533	A	genus.Butyricicoccus.id.2055
HECTD1,HEATR5A	rs727675	0.162775	0.01534	G	genus.Butyricicoccus.id.2055
FOXN3	rs35889227	0.242968	-0.01292	G	genus.Butyricicoccus.id.2055
WARS	rs35384251	0.2839	-0.01456	G	genus.Butyricicoccus.id.2055
WARS	rs45617834	NA	NA	NA	genus.Butyricicoccus.id.2055
HERC1	rs113192320	0.517632	-0.00687	C	genus.Butyricicoccus.id.2055
HERC1	rs67507374	0.289418	-0.01197	A	genus.Butyricicoccus.id.2055
TSPAN3,PEAK1	rs7171448	0.836791	0.00279	C	genus.Butyricicoccus.id.2055
ITFG3,RAB11FIP3	rs8047053	0.93576	0.00103	C	genus.Butyricicoccus.id.2055
ITFG3,RAB11FIP3	rs111811257	0.96618	NA	NA	genus.Butyricicoccus.id.2055
MED9	rs925095	0.1744	0.01469	T	genus.Butyricicoccus.id.2055
TAOK1,ABHD15	rs9894551	0.864853	0.00269	A	genus.Butyricicoccus.id.2055
HNF1B	rs10908278	0.41576	-0.00949	A	genus.Butyricicoccus.id.2055
NMT1	rs2239923	0.0786115	-0.02173	T	genus.Butyricicoccus.id.2055
NPEPPS	rs7210801	0.325903	-0.0106	C	genus.Butyricicoccus.id.2055
WIPI1	rs883541	0.726789	-0.00552	G	genus.Butyricicoccus.id.2055
SKA1,MAPK4	rs2957989	0.770592	0.00501	G	genus.Butyricicoccus.id.2055
GIPR	rs7507893	0.326987	-0.01122	A	genus.Butyricicoccus.id.2055
FOXA2	rs1974	0.881869	0.00129	A	genus.Butyricicoccus.id.2055
RALY	rs6059497	0.846332	0.00199	C	genus.Butyricicoccus.id.2055
HNF4A	rs2267850	0.961079	0.00034	T	genus.Butyricicoccus.id.2055
TSHZ2	rs2255805	0.8094	-0.00263	C	genus.Butyricicoccus.id.2055
STX16-NPEPL1	rs2296529	0.941329	0.00032	T	genus.Butyricicoccus.id.2055
STX16-NPEPL1	rs73129529	0.686213	0.00652	C	genus.Butyricicoccus.id.2055
EEF1A2,PPDPF	rs6122466	0.850093	0.00155	G	genus.Butyricicoccus.id.2055
MTMR3,HORMAD2	rs5763882	0.617075	0.00945	A	genus.Butyricicoccus.id.2055
MTMR3,HORMAD2	rs6006399	0.160796	0.02696	G	genus.Butyricicoccus.id.2055
PRDM16	rs12139196	0.368866	0.0131	T	genus.ChristensenellaceaeR.7group.id.11283
KDM4A	rs3791033	0.887712	-0.00189	C	genus.ChristensenellaceaeR.7group.id.11283
CDC14A	rs7526455	0.432571	-0.01065	C	genus.ChristensenellaceaeR.7group.id.11283
FAM46C	rs1966228	0.938624	0.00053	G	genus.ChristensenellaceaeR.7group.id.11283
EDEM3	rs78444298	0.0579072	NA	NA	genus.ChristensenellaceaeR.7group.id.11283
PROX1	rs79687284	0.0437582	-0.10333	A	genus.ChristensenellaceaeR.7group.id.11283
PROX1	rs2075423	0.855269	0.00201	T	genus.ChristensenellaceaeR.7group.id.11283
ABCB10	rs348330	0.553583	0.007	G	genus.ChristensenellaceaeR.7group.id.11283
GCKR	rs1260326	0.25512	-0.01326	T	genus.ChristensenellaceaeR.7group.id.11283
THADA	rs112694524	0.403718	0.02203	T	genus.ChristensenellaceaeR.7group.id.11283
SIX3,SIX2	rs12712928	0.736268	-0.00383	C	genus.ChristensenellaceaeR.7group.id.11283
ACVR1C	rs146418816	0.900365	0.002	A	genus.ChristensenellaceaeR.7group.id.11283
ACVR1C	rs2509903	0.487306	-0.012	T	genus.ChristensenellaceaeR.7group.id.11283
RBMS1	rs12692596	0.400348	0.00976	T	genus.ChristensenellaceaeR.7group.id.11283
GRB14,COBLL1	rs10184004	0.0271746	0.02503	T	genus.ChristensenellaceaeR.7group.id.11283
G6PC2	rs72875906	0.854327	-0.00184	G	genus.ChristensenellaceaeR.7group.id.11283
G6PC2	rs143869345	0.416792	NA	NA	genus.ChristensenellaceaeR.7group.id.11283
G6PC2	rs540524	0.823847	-0.0028	G	genus.ChristensenellaceaeR.7group.id.11283
G6PC2	rs560887	0.329858	0.01229	T	genus.ChristensenellaceaeR.7group.id.11283
G6PC2	rs56100844	0.581222	NA	NA	genus.ChristensenellaceaeR.7group.id.11283
G6PC2	rs114628368	0.0811242	NA	NA	genus.ChristensenellaceaeR.7group.id.11283
G6PC2	rs72886793	0.309153	NA	NA	genus.ChristensenellaceaeR.7group.id.11283
NEUROD1	rs8192556	0.277391	-0.05999	C	genus.ChristensenellaceaeR.7group.id.11283
CACNA2D3	rs34222465	0.241197	0.01321	G	genus.ChristensenellaceaeR.7group.id.11283
TMEM45A	rs4132537	0.372071	0.00934	A	genus.ChristensenellaceaeR.7group.id.11283
ADCY5	rs11708067	0.623144	-0.00616	G	genus.ChristensenellaceaeR.7group.id.11283
ZBTB38	rs113861493	0.252126	-0.04486	G	genus.ChristensenellaceaeR.7group.id.11283
MBNL1	rs182314334	0.538423	0.01216	T	genus.ChristensenellaceaeR.7group.id.11283
MBNL1	rs4679997	0.410167	-0.00944	C	genus.ChristensenellaceaeR.7group.id.11283
MBNL1	rs78482374	0.120854	0.08267	A	genus.ChristensenellaceaeR.7group.id.11283
TRIM59,KPNA4	rs56394279	0.163378	0.01512	C	genus.ChristensenellaceaeR.7group.id.11283
MECOM	rs73174306	0.0922977	0.05909	G	genus.ChristensenellaceaeR.7group.id.11283
SLC2A2	rs1514895	0.672295	0.00498	G	genus.ChristensenellaceaeR.7group.id.11283
LPP	rs6777684	0.20803	-0.01498	A	genus.ChristensenellaceaeR.7group.id.11283
LCORL	rs75631642	0.589197	-0.00674	C	genus.ChristensenellaceaeR.7group.id.11283
LCORL	rs6840504	0.2963	0.01124	T	genus.ChristensenellaceaeR.7group.id.11283
TET2	rs34402524	0.836322	-0.00358	G	genus.ChristensenellaceaeR.7group.id.11283
ACSL1	rs72695652	0.45434	0.01152	G	genus.ChristensenellaceaeR.7group.id.11283
ZBED3	rs4457054	0.339679	0.00987	G	genus.ChristensenellaceaeR.7group.id.11283
PCSK1	rs7722200	0.325116	0.01192	C	genus.ChristensenellaceaeR.7group.id.11283
ADRB2	rs71584073	0.680193	0.01319	C	genus.ChristensenellaceaeR.7group.id.11283
RREB1	rs35742417	0.566374	-0.00789	A	genus.ChristensenellaceaeR.7group.id.11283
CDKAL1	rs7766070	0.168946	0.01666	A	genus.ChristensenellaceaeR.7group.id.11283
SYNGAP1	rs9461856	0.367482	0.00968	G	genus.ChristensenellaceaeR.7group.id.11283
ITPR3	rs1830873	0.771663	0.00346	G	genus.ChristensenellaceaeR.7group.id.11283
GLP1R	rs10305492	0.545445	NA	NA	genus.ChristensenellaceaeR.7group.id.11283
VEGFA	rs62401198	0.409485	-0.01248	T	genus.ChristensenellaceaeR.7group.id.11283
VEGFA	rs1317983	0.125572	0.01756	T	genus.ChristensenellaceaeR.7group.id.11283
ARMC2,SESN1	rs118126621	0.887396	NA	NA	genus.ChristensenellaceaeR.7group.id.11283
RFX6,VGLL2	rs783649	0.147953	-0.02052	T	genus.ChristensenellaceaeR.7group.id.11283
SOGA3,RSPO3	rs2800734	0.822446	-0.00278	A	genus.ChristensenellaceaeR.7group.id.11283
RGS17	rs63739861	0.626542	0.00567	C	genus.ChristensenellaceaeR.7group.id.11283
DGKB,AGMO	rs17168486	0.376696	0.00989	T	genus.ChristensenellaceaeR.7group.id.11283
DGKB,AGMO	rs1974619	0.706917	-0.00414	C	genus.ChristensenellaceaeR.7group.id.11283
JAZF1	rs849134	0.802742	-0.00267	G	genus.ChristensenellaceaeR.7group.id.11283
GCK	rs11979448	0.129166	-0.01833	G	genus.ChristensenellaceaeR.7group.id.11283
GCK	rs183606969	0.304138	0.05022	A	genus.ChristensenellaceaeR.7group.id.11283
GCK	rs12702068	0.047816	-0.02199	A	genus.ChristensenellaceaeR.7group.id.11283
GCK	rs2971670	0.876033	-0.0036	T	genus.ChristensenellaceaeR.7group.id.11283
GCK	rs138917529	0.389458	NA	NA	genus.ChristensenellaceaeR.7group.id.11283
GRB10,COBL	rs11238297	0.0197112	0.02809	C	genus.ChristensenellaceaeR.7group.id.11283
SRRM3	rs11767259	0.0425398	0.05703	T	genus.ChristensenellaceaeR.7group.id.11283
STEAP2-AS1	rs6465239	0.430112	-0.00849	A	genus.ChristensenellaceaeR.7group.id.11283
POP7,EPO	rs534043	0.320028	0.0163	A	genus.ChristensenellaceaeR.7group.id.11283
PRKAR2B	rs3801969	0.91352	-0.00046	T	genus.ChristensenellaceaeR.7group.id.11283
PPP1R3B	rs4841132	0.531446	-0.01116	A	genus.ChristensenellaceaeR.7group.id.11283
TP53INP1	rs62523081	0.0804987	-0.01868	A	genus.ChristensenellaceaeR.7group.id.11283
SLC30A8	rs9650069	0.852131	-0.00296	T	genus.ChristensenellaceaeR.7group.id.11283
GLIS3	rs4237150	0.960282	0.00057	C	genus.ChristensenellaceaeR.7group.id.11283
CDKN2B	rs1831733	0.440114	0.00858	C	genus.ChristensenellaceaeR.7group.id.11283
CDKN2B	rs10811662	0.999362	-0.00114	A	genus.ChristensenellaceaeR.7group.id.11283
BAG1	rs706115	0.145061	0.0214	G	genus.ChristensenellaceaeR.7group.id.11283
IKBKAP	rs12335452	0.752762	NA	NA	genus.ChristensenellaceaeR.7group.id.11283
ABO	rs635634	0.927969	0.00238	T	genus.ChristensenellaceaeR.7group.id.11283
GPSM1	rs28378473	0.189453	-0.01667	T	genus.ChristensenellaceaeR.7group.id.11283
CDC123,CAMK1D	rs11257655	0.308298	0.01409	T	genus.ChristensenellaceaeR.7group.id.11283
GAD2	rs2236418	0.590853	-0.00735	G	genus.ChristensenellaceaeR.7group.id.11283
A1CF	rs61856594	0.0354833	0.02709	G	genus.ChristensenellaceaeR.7group.id.11283
PRKG1	rs4415704	0.174654	-0.01512	T	genus.ChristensenellaceaeR.7group.id.11283
ADRA2A	rs12775580	0.165137	0.03008	T	genus.ChristensenellaceaeR.7group.id.11283
ADRA2A	rs11195538	0.846332	0.00554	C	genus.ChristensenellaceaeR.7group.id.11283
TCF7L2	rs144155527	0.228281	NA	NA	genus.ChristensenellaceaeR.7group.id.11283
TCF7L2	rs7903146	0.791472	-0.00332	T	genus.ChristensenellaceaeR.7group.id.11283
INS	rs3842753	0.154446	0.01643	T	genus.ChristensenellaceaeR.7group.id.11283
KCNQ1	rs231362	0.12444	-0.0173	A	genus.ChristensenellaceaeR.7group.id.11283
KCNQ1	rs2237895	0.0223833	0.02557	C	genus.ChristensenellaceaeR.7group.id.11283
KCNQ1	rs2299620	0.48944	-0.02684	T	genus.ChristensenellaceaeR.7group.id.11283
LMO1	rs2168101	0.789777	0.00333	A	genus.ChristensenellaceaeR.7group.id.11283
LMO1	rs9667977	0.121478	-0.01745	G	genus.ChristensenellaceaeR.7group.id.11283
USP47	rs34718245	0.748817	-0.00566	A	genus.ChristensenellaceaeR.7group.id.11283
PDE3B	rs141521721	0.824781	0.00951	T	genus.ChristensenellaceaeR.7group.id.11283
KCNJ11	rs12146443	0.0665353	0.0215	T	genus.ChristensenellaceaeR.7group.id.11283
KCNJ11	rs1319447	0.969528	-0.00011	G	genus.ChristensenellaceaeR.7group.id.11283
PDHX	rs75479466	0.917963	-0.00058	A	genus.ChristensenellaceaeR.7group.id.11283
MADD	rs10501320	0.947059	-0.0003	C	genus.ChristensenellaceaeR.7group.id.11283
OR4C5,OR4A47	rs11517651	0.166788	0.0213	G	genus.ChristensenellaceaeR.7group.id.11283
RP11-707M1.1	rs11040429	0.648102	0.00566	T	genus.ChristensenellaceaeR.7group.id.11283
OR4A5	rs72913090	0.277037	-0.04213	C	genus.ChristensenellaceaeR.7group.id.11283
TRIM48	rs150587121	0.290786	0.02666	T	genus.ChristensenellaceaeR.7group.id.11283
OR8K3,OR8K1	rs2170441	0.659792	0.009	A	genus.ChristensenellaceaeR.7group.id.11283
FADS1,FADS2,FADS3	rs28456	0.978619	-0.00102	G	genus.ChristensenellaceaeR.7group.id.11283
STARD10,ARAP1	rs76550717	0.257298	0.01986	G	genus.ChristensenellaceaeR.7group.id.11283
CCND2	rs3217791	0.628102	0.00793	A	genus.ChristensenellaceaeR.7group.id.11283
CCND2	rs76895963	0.841481	NA	NA	genus.ChristensenellaceaeR.7group.id.11283
SOX5	rs12581677	0.543851	-0.01039	G	genus.ChristensenellaceaeR.7group.id.11283
MANSC4,KLHL42	rs11049144	0.531184	-0.00877	A	genus.ChristensenellaceaeR.7group.id.11283
MANSC4,KLHL42	rs10492373	0.0130574	-0.03442	A	genus.ChristensenellaceaeR.7group.id.11283
R3HDM2	rs12313762	0.657332	0.00464	T	genus.ChristensenellaceaeR.7group.id.11283
RMST	rs6538804	0.984682	-0.00037	G	genus.ChristensenellaceaeR.7group.id.11283
RMST	rs721156	0.580263	-0.01631	T	genus.ChristensenellaceaeR.7group.id.11283
HNF1A	rs1169299	0.928605	0.001	C	genus.ChristensenellaceaeR.7group.id.11283
FBRSL1	rs11146926	0.724388	-0.00451	A	genus.ChristensenellaceaeR.7group.id.11283
RNF6	rs12874929	0.832575	-0.00221	G	genus.ChristensenellaceaeR.7group.id.11283
PLUT	rs4769580	0.0343448	0.02799	A	genus.ChristensenellaceaeR.7group.id.11283
KL	rs488166	0.248992	0.01674	C	genus.ChristensenellaceaeR.7group.id.11283
ZC3H13	rs12429980	0.0705132	-0.0218	A	genus.ChristensenellaceaeR.7group.id.11283
SPRY2	rs1359790	0.770134	0.00392	A	genus.ChristensenellaceaeR.7group.id.11283
HECTD1,HEATR5A	rs727675	0.608791	-0.00583	G	genus.ChristensenellaceaeR.7group.id.11283
FOXN3	rs35889227	0.878083	-0.00184	G	genus.ChristensenellaceaeR.7group.id.11283
WARS	rs35384251	0.937828	-0.00135	G	genus.ChristensenellaceaeR.7group.id.11283
WARS	rs45617834	NA	NA	NA	genus.ChristensenellaceaeR.7group.id.11283
HERC1	rs113192320	0.153119	-0.01595	C	genus.ChristensenellaceaeR.7group.id.11283
HERC1	rs67507374	0.943398	0.00155	A	genus.ChristensenellaceaeR.7group.id.11283
TSPAN3,PEAK1	rs7171448	0.689746	0.005	C	genus.ChristensenellaceaeR.7group.id.11283
ITFG3,RAB11FIP3	rs8047053	0.340387	0.01399	C	genus.ChristensenellaceaeR.7group.id.11283
ITFG3,RAB11FIP3	rs111811257	0.577118	NA	NA	genus.ChristensenellaceaeR.7group.id.11283
MED9	rs925095	0.333544	-0.0104	T	genus.ChristensenellaceaeR.7group.id.11283
TAOK1,ABHD15	rs9894551	0.573571	0.00663	A	genus.ChristensenellaceaeR.7group.id.11283
HNF1B	rs10908278	0.848056	-0.00233	A	genus.ChristensenellaceaeR.7group.id.11283
NMT1	rs2239923	0.584516	0.00624	T	genus.ChristensenellaceaeR.7group.id.11283
NPEPPS	rs7210801	0.231541	-0.01347	C	genus.ChristensenellaceaeR.7group.id.11283
WIPI1	rs883541	0.00565748	-0.03546	G	genus.ChristensenellaceaeR.7group.id.11283
SKA1,MAPK4	rs2957989	0.520094	0.01036	G	genus.ChristensenellaceaeR.7group.id.11283
GIPR	rs7507893	0.287419	0.01184	A	genus.ChristensenellaceaeR.7group.id.11283
FOXA2	rs1974	0.734308	0.01637	A	genus.ChristensenellaceaeR.7group.id.11283
RALY	rs6059497	0.777637	0.00349	C	genus.ChristensenellaceaeR.7group.id.11283
HNF4A	rs2267850	0.0624623	0.02333	T	genus.ChristensenellaceaeR.7group.id.11283
TSHZ2	rs2255805	0.740191	0.00371	C	genus.ChristensenellaceaeR.7group.id.11283
STX16-NPEPL1	rs2296529	0.753673	-0.0042	T	genus.ChristensenellaceaeR.7group.id.11283
STX16-NPEPL1	rs73129529	0.870676	-0.00386	C	genus.ChristensenellaceaeR.7group.id.11283
EEF1A2,PPDPF	rs6122466	0.884711	-0.00142	G	genus.ChristensenellaceaeR.7group.id.11283
MTMR3,HORMAD2	rs5763882	0.4782	-0.01546	A	genus.ChristensenellaceaeR.7group.id.11283
MTMR3,HORMAD2	rs6006399	0.801814	0.00306	G	genus.ChristensenellaceaeR.7group.id.11283
PRDM16	rs12139196	0.110489	-0.04431	T	genus..Clostridiuminnocuumgroup.id.14397
KDM4A	rs3791033	0.412672	-0.01762	C	genus..Clostridiuminnocuumgroup.id.14397
CDC14A	rs7526455	0.109643	0.04493	C	genus..Clostridiuminnocuumgroup.id.14397
FAM46C	rs1966228	0.704242	-0.00966	G	genus..Clostridiuminnocuumgroup.id.14397
EDEM3	rs78444298	0.506818	NA	NA	genus..Clostridiuminnocuumgroup.id.14397
PROX1	rs79687284	0.11876	0.06997	A	genus..Clostridiuminnocuumgroup.id.14397
PROX1	rs2075423	0.734911	-0.00757	T	genus..Clostridiuminnocuumgroup.id.14397
ABCB10	rs348330	0.0769941	0.04094	G	genus..Clostridiuminnocuumgroup.id.14397
GCKR	rs1260326	0.00904893	0.05807	T	genus..Clostridiuminnocuumgroup.id.14397
THADA	rs112694524	0.849779	-0.02724	T	genus..Clostridiuminnocuumgroup.id.14397
SIX3,SIX2	rs12712928	0.306119	-0.02754	C	genus..Clostridiuminnocuumgroup.id.14397
ACVR1C	rs146418816	0.900524	NA	NA	genus..Clostridiuminnocuumgroup.id.14397
ACVR1C	rs2509903	0.962673	0.00126	T	genus..Clostridiuminnocuumgroup.id.14397
RBMS1	rs12692596	0.0660919	-0.04238	T	genus..Clostridiuminnocuumgroup.id.14397
GRB14,COBLL1	rs10184004	0.384191	-0.02073	T	genus..Clostridiuminnocuumgroup.id.14397
G6PC2	rs72875906	0.30151	0.02753	G	genus..Clostridiuminnocuumgroup.id.14397
G6PC2	rs143869345	0.162293	NA	NA	genus..Clostridiuminnocuumgroup.id.14397
G6PC2	rs540524	0.599444	-0.01173	G	genus..Clostridiuminnocuumgroup.id.14397
G6PC2	rs560887	0.586579	0.01203	T	genus..Clostridiuminnocuumgroup.id.14397
G6PC2	rs56100844	0.892454	NA	NA	genus..Clostridiuminnocuumgroup.id.14397
G6PC2	rs114628368	0.97846	NA	NA	genus..Clostridiuminnocuumgroup.id.14397
G6PC2	rs72886793	0.118477	NA	NA	genus..Clostridiuminnocuumgroup.id.14397
NEUROD1	rs8192556	0.965383	NA	NA	genus..Clostridiuminnocuumgroup.id.14397
CACNA2D3	rs34222465	0.802897	0.00587	G	genus..Clostridiuminnocuumgroup.id.14397
TMEM45A	rs4132537	0.264936	-0.02416	A	genus..Clostridiuminnocuumgroup.id.14397
ADCY5	rs11708067	0.0695239	-0.0473	G	genus..Clostridiuminnocuumgroup.id.14397
ZBTB38	rs113861493	0.0530148	0.07871	C	genus..Clostridiuminnocuumgroup.id.14397
MBNL1	rs182314334	0.551843	0.01964	T	genus..Clostridiuminnocuumgroup.id.14397
MBNL1	rs4679997	0.663127	0.01013	C	genus..Clostridiuminnocuumgroup.id.14397
MBNL1	rs78482374	0.55024	0.02502	T	genus..Clostridiuminnocuumgroup.id.14397
TRIM59,KPNA4	rs56394279	0.277037	0.02307	C	genus..Clostridiuminnocuumgroup.id.14397
MECOM	rs73174306	0.925745	NA	NA	genus..Clostridiuminnocuumgroup.id.14397
SLC2A2	rs1514895	0.14243	-0.03414	G	genus..Clostridiuminnocuumgroup.id.14397
LPP	rs6777684	0.607252	0.01334	A	genus..Clostridiuminnocuumgroup.id.14397
LCORL	rs75631642	0.73461	-0.0075	C	genus..Clostridiuminnocuumgroup.id.14397
LCORL	rs6840504	0.806766	-0.00562	T	genus..Clostridiuminnocuumgroup.id.14397
TET2	rs34402524	0.122976	-0.04955	G	genus..Clostridiuminnocuumgroup.id.14397
ACSL1	rs72695652	0.058013	0.06506	G	genus..Clostridiuminnocuumgroup.id.14397
ZBED3	rs4457054	0.671712	-0.00942	G	genus..Clostridiuminnocuumgroup.id.14397
PCSK1	rs7722200	0.0006299	0.08204	C	genus..Clostridiuminnocuumgroup.id.14397
ADRB2	rs71584073	0.374971	-0.03454	C	genus..Clostridiuminnocuumgroup.id.14397
RREB1	rs35742417	0.357782	-0.02453	A	genus..Clostridiuminnocuumgroup.id.14397
CDKAL1	rs7766070	0.0311618	0.05242	A	genus..Clostridiuminnocuumgroup.id.14397
SYNGAP1	rs9461856	0.653287	0.01034	G	genus..Clostridiuminnocuumgroup.id.14397
ITPR3	rs1830873	0.731147	-0.00725	G	genus..Clostridiuminnocuumgroup.id.14397
GLP1R	rs10305492	0.622013	NA	NA	genus..Clostridiuminnocuumgroup.id.14397
VEGFA	rs62401198	0.676093	-0.01322	T	genus..Clostridiuminnocuumgroup.id.14397
VEGFA	rs1317983	0.252541	-0.02857	T	genus..Clostridiuminnocuumgroup.id.14397
ARMC2,SESN1	rs118126621	0.488435	NA	NA	genus..Clostridiuminnocuumgroup.id.14397
RFX6,VGLL2	rs783649	0.378318	0.0266	T	genus..Clostridiuminnocuumgroup.id.14397
SOGA3,RSPO3	rs2800734	0.441775	-0.02018	A	genus..Clostridiuminnocuumgroup.id.14397
RGS17	rs63739861	0.892612	-0.00267	C	genus..Clostridiuminnocuumgroup.id.14397
DGKB,AGMO	rs17168486	0.565427	-0.01779	T	genus..Clostridiuminnocuumgroup.id.14397
DGKB,AGMO	rs1974619	0.249732	0.02484	C	genus..Clostridiuminnocuumgroup.id.14397
JAZF1	rs849134	0.501075	0.01466	G	genus..Clostridiuminnocuumgroup.id.14397
GCK	rs11979448	0.449649	-0.01754	G	genus..Clostridiuminnocuumgroup.id.14397
GCK	rs183606969	0.181876	NA	NA	genus..Clostridiuminnocuumgroup.id.14397
GCK	rs12702068	0.0357816	0.04529	A	genus..Clostridiuminnocuumgroup.id.14397
GCK	rs2971670	0.582868	0.01558	T	genus..Clostridiuminnocuumgroup.id.14397
GCK	rs138917529	0.375941	NA	NA	genus..Clostridiuminnocuumgroup.id.14397
GRB10,COBL	rs11238297	0.752306	-0.00679	C	genus..Clostridiuminnocuumgroup.id.14397
SRRM3	rs11767259	0.872408	-0.0097	C	genus..Clostridiuminnocuumgroup.id.14397
STEAP2-AS1	rs6465239	0.942443	0.00182	A	genus..Clostridiuminnocuumgroup.id.14397
POP7,EPO	rs534043	0.461487	-0.02577	A	genus..Clostridiuminnocuumgroup.id.14397
PRKAR2B	rs3801969	0.897358	0.0028	T	genus..Clostridiuminnocuumgroup.id.14397
PPP1R3B	rs4841132	0.174464	-0.05498	A	genus..Clostridiuminnocuumgroup.id.14397
TP53INP1	rs62523081	0.243291	-0.02488	A	genus..Clostridiuminnocuumgroup.id.14397
SLC30A8	rs9650069	0.204727	0.03104	T	genus..Clostridiuminnocuumgroup.id.14397
GLIS3	rs4237150	0.380052	-0.01971	C	genus..Clostridiuminnocuumgroup.id.14397
CDKN2B	rs1831733	0.50605	-0.01493	C	genus..Clostridiuminnocuumgroup.id.14397
CDKN2B	rs10811662	0.377236	-0.02739	A	genus..Clostridiuminnocuumgroup.id.14397
BAG1	rs706115	0.569085	-0.0167	G	genus..Clostridiuminnocuumgroup.id.14397
IKBKAP	rs12335452	0.00244068	NA	NA	genus..Clostridiuminnocuumgroup.id.14397
ABO	rs635634	0.916535	0.002	T	genus..Clostridiuminnocuumgroup.id.14397
GPSM1	rs28378473	0.996489	-0.0014	T	genus..Clostridiuminnocuumgroup.id.14397
CDC123,CAMK1D	rs11257655	0.591129	-0.01123	T	genus..Clostridiuminnocuumgroup.id.14397
GAD2	rs2236418	0.032081	-0.058	G	genus..Clostridiuminnocuumgroup.id.14397
A1CF	rs61856594	0.220877	-0.03282	G	genus..Clostridiuminnocuumgroup.id.14397
PRKG1	rs4415704	0.306402	-0.02252	T	genus..Clostridiuminnocuumgroup.id.14397
ADRA2A	rs12775580	0.794709	-0.00251	T	genus..Clostridiuminnocuumgroup.id.14397
ADRA2A	rs11195538	0.883921	0.0075	C	genus..Clostridiuminnocuumgroup.id.14397
TCF7L2	rs144155527	0.46015	NA	NA	genus..Clostridiuminnocuumgroup.id.14397
TCF7L2	rs7903146	0.714514	0.00851	T	genus..Clostridiuminnocuumgroup.id.14397
INS	rs3842753	0.309058	0.02683	T	genus..Clostridiuminnocuumgroup.id.14397
KCNQ1	rs231362	0.253537	-0.0262	A	genus..Clostridiuminnocuumgroup.id.14397
KCNQ1	rs2237895	0.183189	0.0292	C	genus..Clostridiuminnocuumgroup.id.14397
KCNQ1	rs2299620	0.301136	NA	NA	genus..Clostridiuminnocuumgroup.id.14397
LMO1	rs2168101	0.886764	-0.0022	A	genus..Clostridiuminnocuumgroup.id.14397
LMO1	rs9667977	0.393992	-0.0189	G	genus..Clostridiuminnocuumgroup.id.14397
USP47	rs34718245	0.0824578	0.0528	A	genus..Clostridiuminnocuumgroup.id.14397
PDE3B	rs141521721	0.28543	NA	NA	genus..Clostridiuminnocuumgroup.id.14397
KCNJ11	rs12146443	0.027328	0.04906	T	genus..Clostridiuminnocuumgroup.id.14397
KCNJ11	rs1319447	0.583692	-0.01136	G	genus..Clostridiuminnocuumgroup.id.14397
PDHX	rs75479466	0.789469	-0.01065	A	genus..Clostridiuminnocuumgroup.id.14397
MADD	rs10501320	0.711979	0.00886	C	genus..Clostridiuminnocuumgroup.id.14397
OR4C5,OR4A47	rs11517651	0.383427	-0.02727	G	genus..Clostridiuminnocuumgroup.id.14397
RP11-707M1.1	rs11040429	0.773806	-0.00663	T	genus..Clostridiuminnocuumgroup.id.14397
OR4A5	rs72913090	0.492965	-0.03215	G	genus..Clostridiuminnocuumgroup.id.14397
TRIM48	rs150587121	0.351543	0.04152	T	genus..Clostridiuminnocuumgroup.id.14397
OR8K3,OR8K1	rs2170441	0.866741	0.00872	A	genus..Clostridiuminnocuumgroup.id.14397
FADS1,FADS2,FADS3	rs28456	0.922568	0.0018	G	genus..Clostridiuminnocuumgroup.id.14397
STARD10,ARAP1	rs76550717	0.521653	0.01946	G	genus..Clostridiuminnocuumgroup.id.14397
CCND2	rs3217791	0.344965	0.03372	A	genus..Clostridiuminnocuumgroup.id.14397
CCND2	rs76895963	0.899099	NA	NA	genus..Clostridiuminnocuumgroup.id.14397
SOX5	rs12581677	0.643364	0.02008	G	genus..Clostridiuminnocuumgroup.id.14397
MANSC4,KLHL42	rs11049144	0.880922	0.00688	A	genus..Clostridiuminnocuumgroup.id.14397
MANSC4,KLHL42	rs10492373	0.0250779	-0.06205	A	genus..Clostridiuminnocuumgroup.id.14397
R3HDM2	rs12313762	0.107485	0.04287	T	genus..Clostridiuminnocuumgroup.id.14397
RMST	rs6538804	0.37175	-0.02021	G	genus..Clostridiuminnocuumgroup.id.14397
RMST	rs721156	0.755801	0.01365	T	genus..Clostridiuminnocuumgroup.id.14397
HNF1A	rs1169299	0.154678	-0.03149	C	genus..Clostridiuminnocuumgroup.id.14397
FBRSL1	rs11146926	0.81033	0.00535	A	genus..Clostridiuminnocuumgroup.id.14397
RNF6	rs12874929	0.983724	-0.00235	G	genus..Clostridiuminnocuumgroup.id.14397
PLUT	rs4769580	0.834917	0.00482	A	genus..Clostridiuminnocuumgroup.id.14397
KL	rs488166	0.93083	0.00283	C	genus..Clostridiuminnocuumgroup.id.14397
ZC3H13	rs12429980	0.794555	-0.0068	A	genus..Clostridiuminnocuumgroup.id.14397
SPRY2	rs1359790	0.631796	0.01088	A	genus..Clostridiuminnocuumgroup.id.14397
HECTD1,HEATR5A	rs727675	0.0964326	-0.03666	G	genus..Clostridiuminnocuumgroup.id.14397
FOXN3	rs35889227	0.735062	-0.00765	G	genus..Clostridiuminnocuumgroup.id.14397
WARS	rs35384251	0.89894	-0.00542	G	genus..Clostridiuminnocuumgroup.id.14397
WARS	rs45617834	NA	NA	NA	genus..Clostridiuminnocuumgroup.id.14397
HERC1	rs113192320	0.12071	0.03481	C	genus..Clostridiuminnocuumgroup.id.14397
HERC1	rs67507374	0.843671	-0.00485	A	genus..Clostridiuminnocuumgroup.id.14397
TSPAN3,PEAK1	rs7171448	0.586992	-0.01262	C	genus..Clostridiuminnocuumgroup.id.14397
ITFG3,RAB11FIP3	rs8047053	0.827273	-0.00228	C	genus..Clostridiuminnocuumgroup.id.14397
ITFG3,RAB11FIP3	rs111811257	0.298433	NA	NA	genus..Clostridiuminnocuumgroup.id.14397
MED9	rs925095	0.831639	0.0034	T	genus..Clostridiuminnocuumgroup.id.14397
TAOK1,ABHD15	rs9894551	0.676093	-0.01064	A	genus..Clostridiuminnocuumgroup.id.14397
HNF1B	rs10908278	0.0352044	-0.04661	A	genus..Clostridiuminnocuumgroup.id.14397
NMT1	rs2239923	0.71541	-0.00919	T	genus..Clostridiuminnocuumgroup.id.14397
NPEPPS	rs7210801	0.771204	0.00631	C	genus..Clostridiuminnocuumgroup.id.14397
WIPI1	rs883541	0.864696	0.00422	G	genus..Clostridiuminnocuumgroup.id.14397
SKA1,MAPK4	rs2957989	0.366844	-0.02433	G	genus..Clostridiuminnocuumgroup.id.14397
GIPR	rs7507893	0.783163	0.00686	A	genus..Clostridiuminnocuumgroup.id.14397
FOXA2	rs1974	0.271506	-0.03569	T	genus..Clostridiuminnocuumgroup.id.14397
RALY	rs6059497	0.208681	-0.02708	C	genus..Clostridiuminnocuumgroup.id.14397
HNF4A	rs2267850	0.461731	-0.01676	T	genus..Clostridiuminnocuumgroup.id.14397
TSHZ2	rs2255805	0.341706	0.02096	C	genus..Clostridiuminnocuumgroup.id.14397
STX16-NPEPL1	rs2296529	0.260759	-0.032	T	genus..Clostridiuminnocuumgroup.id.14397
STX16-NPEPL1	rs73129529	0.896092	-0.00638	C	genus..Clostridiuminnocuumgroup.id.14397
EEF1A2,PPDPF	rs6122466	0.755649	-0.0054	G	genus..Clostridiuminnocuumgroup.id.14397
MTMR3,HORMAD2	rs5763882	0.107704	0.06861	A	genus..Clostridiuminnocuumgroup.id.14397
MTMR3,HORMAD2	rs6006399	0.242081	0.03941	G	genus..Clostridiuminnocuumgroup.id.14397
PRDM16	rs12139196	0.638212	0.00594	T	genus.Clostridiumsensustricto1.id.1873
KDM4A	rs3791033	0.755041	0.00432	C	genus.Clostridiumsensustricto1.id.1873
CDC14A	rs7526455	0.444986	-0.01065	C	genus.Clostridiumsensustricto1.id.1873
FAM46C	rs1966228	0.896725	0.00135	G	genus.Clostridiumsensustricto1.id.1873
EDEM3	rs78444298	0.6405	NA	NA	genus.Clostridiumsensustricto1.id.1873
PROX1	rs79687284	0.557472	-0.0252	A	genus.Clostridiumsensustricto1.id.1873
PROX1	rs2075423	0.961876	-0.00068	T	genus.Clostridiumsensustricto1.id.1873
ABCB10	rs348330	0.58837	0.00669	G	genus.Clostridiumsensustricto1.id.1873
GCKR	rs1260326	0.592097	0.00633	T	genus.Clostridiumsensustricto1.id.1873
THADA	rs112694524	0.32149	0.03283	T	genus.Clostridiumsensustricto1.id.1873
SIX3,SIX2	rs12712928	0.396661	0.01319	C	genus.Clostridiumsensustricto1.id.1873
ACVR1C	rs146418816	0.423943	0.01884	A	genus.Clostridiumsensustricto1.id.1873
ACVR1C	rs2509903	0.302635	-0.01984	T	genus.Clostridiumsensustricto1.id.1873
RBMS1	rs12692596	0.89625	0.00128	T	genus.Clostridiumsensustricto1.id.1873
GRB14,COBLL1	rs10184004	0.790547	0.00356	T	genus.Clostridiumsensustricto1.id.1873
G6PC2	rs72875906	0.18537	-0.0168	G	genus.Clostridiumsensustricto1.id.1873
G6PC2	rs143869345	0.50324	NA	NA	genus.Clostridiumsensustricto1.id.1873
G6PC2	rs540524	0.204085	-0.0157	G	genus.Clostridiumsensustricto1.id.1873
G6PC2	rs560887	0.812191	0.00371	T	genus.Clostridiumsensustricto1.id.1873
G6PC2	rs56100844	0.254787	NA	NA	genus.Clostridiumsensustricto1.id.1873
G6PC2	rs114628368	0.0717029	NA	NA	genus.Clostridiumsensustricto1.id.1873
G6PC2	rs72886793	0.81064	NA	NA	genus.Clostridiumsensustricto1.id.1873
NEUROD1	rs8192556	0.101172	0.08869	C	genus.Clostridiumsensustricto1.id.1873
CACNA2D3	rs34222465	0.96347	0.00064	G	genus.Clostridiumsensustricto1.id.1873
TMEM45A	rs4132537	0.438221	0.00903	A	genus.Clostridiumsensustricto1.id.1873
ADCY5	rs11708067	0.43445	-0.00962	G	genus.Clostridiumsensustricto1.id.1873
ZBTB38	rs113861493	0.984522	-0.00022	G	genus.Clostridiumsensustricto1.id.1873
MBNL1	rs182314334	0.633647	-0.00817	T	genus.Clostridiumsensustricto1.id.1873
MBNL1	rs4679997	0.83398	-0.00272	C	genus.Clostridiumsensustricto1.id.1873
MBNL1	rs78482374	0.540009	-0.03145	A	genus.Clostridiumsensustricto1.id.1873
TRIM59,KPNA4	rs56394279	0.650549	-0.00549	C	genus.Clostridiumsensustricto1.id.1873
MECOM	rs73174306	0.146168	0.05442	G	genus.Clostridiumsensustricto1.id.1873
SLC2A2	rs1514895	0.584516	-0.00715	G	genus.Clostridiumsensustricto1.id.1873
LPP	rs6777684	0.655453	-0.00449	A	genus.Clostridiumsensustricto1.id.1873
LCORL	rs75631642	0.807076	0.00367	C	genus.Clostridiumsensustricto1.id.1873
LCORL	rs6840504	0.903057	-0.00142	T	genus.Clostridiumsensustricto1.id.1873
TET2	rs34402524	0.450609	0.01484	G	genus.Clostridiumsensustricto1.id.1873
ACSL1	rs72695652	0.178303	0.02396	G	genus.Clostridiumsensustricto1.id.1873
ZBED3	rs4457054	0.909872	0.00152	G	genus.Clostridiumsensustricto1.id.1873
PCSK1	rs7722200	0.636356	-0.007	C	genus.Clostridiumsensustricto1.id.1873
ADRB2	rs71584073	0.729794	-0.00869	C	genus.Clostridiumsensustricto1.id.1873
RREB1	rs35742417	0.2963	0.01748	A	genus.Clostridiumsensustricto1.id.1873
CDKAL1	rs7766070	0.245235	0.01544	A	genus.Clostridiumsensustricto1.id.1873
SYNGAP1	rs9461856	0.169131	0.01609	G	genus.Clostridiumsensustricto1.id.1873
ITPR3	rs1830873	0.555995	0.00686	G	genus.Clostridiumsensustricto1.id.1873
GLP1R	rs10305492	0.692843	NA	NA	genus.Clostridiumsensustricto1.id.1873
VEGFA	rs62401198	0.746392	-0.00639	T	genus.Clostridiumsensustricto1.id.1873
VEGFA	rs1317983	0.702906	0.00452	T	genus.Clostridiumsensustricto1.id.1873
ARMC2,SESN1	rs118126621	0.271681	NA	NA	genus.Clostridiumsensustricto1.id.1873
RFX6,VGLL2	rs783649	0.0376909	-0.03276	T	genus.Clostridiumsensustricto1.id.1873
SOGA3,RSPO3	rs2800734	0.226356	0.01619	A	genus.Clostridiumsensustricto1.id.1873
RGS17	rs63739861	0.455064	-0.00911	C	genus.Clostridiumsensustricto1.id.1873
DGKB,AGMO	rs17168486	0.595419	0.00739	T	genus.Clostridiumsensustricto1.id.1873
DGKB,AGMO	rs1974619	0.275978	0.01312	C	genus.Clostridiumsensustricto1.id.1873
JAZF1	rs849134	0.599722	0.00625	G	genus.Clostridiumsensustricto1.id.1873
GCK	rs11979448	0.747604	-0.00425	G	genus.Clostridiumsensustricto1.id.1873
GCK	rs183606969	0.624417	0.02973	A	genus.Clostridiumsensustricto1.id.1873
GCK	rs12702068	0.115904	-0.01897	A	genus.Clostridiumsensustricto1.id.1873
GCK	rs2971670	0.0449203	-0.03192	T	genus.Clostridiumsensustricto1.id.1873
GCK	rs138917529	0.955979	NA	NA	genus.Clostridiumsensustricto1.id.1873
GRB10,COBL	rs11238297	0.81483	-0.00314	C	genus.Clostridiumsensustricto1.id.1873
SRRM3	rs11767259	0.832887	-0.01541	T	genus.Clostridiumsensustricto1.id.1873
STEAP2-AS1	rs6465239	0.826494	-0.00248	A	genus.Clostridiumsensustricto1.id.1873
POP7,EPO	rs534043	0.430697	-0.01672	A	genus.Clostridiumsensustricto1.id.1873
PRKAR2B	rs3801969	0.899732	0.00149	T	genus.Clostridiumsensustricto1.id.1873
PPP1R3B	rs4841132	0.126413	0.03078	A	genus.Clostridiumsensustricto1.id.1873
TP53INP1	rs62523081	0.00016143	0.04677	A	genus.Clostridiumsensustricto1.id.1873
SLC30A8	rs9650069	0.717501	0.00475	T	genus.Clostridiumsensustricto1.id.1873
GLIS3	rs4237150	0.649109	-0.00536	C	genus.Clostridiumsensustricto1.id.1873
CDKN2B	rs1831733	0.885974	-0.00182	C	genus.Clostridiumsensustricto1.id.1873
CDKN2B	rs10811662	0.401806	-0.01508	A	genus.Clostridiumsensustricto1.id.1873
BAG1	rs706115	0.79687	0.00388	G	genus.Clostridiumsensustricto1.id.1873
IKBKAP	rs12335452	0.866583	NA	NA	genus.Clostridiumsensustricto1.id.1873
ABO	rs635634	0.0935034	-0.02497	T	genus.Clostridiumsensustricto1.id.1873
GPSM1	rs28378473	0.56421	0.00787	T	genus.Clostridiumsensustricto1.id.1873
CDC123,CAMK1D	rs11257655	0.598749	-0.00737	T	genus.Clostridiumsensustricto1.id.1873
GAD2	rs2236418	0.897674	0.00028	G	genus.Clostridiumsensustricto1.id.1873
A1CF	rs61856594	0.336854	-0.01352	G	genus.Clostridiumsensustricto1.id.1873
PRKG1	rs4415704	0.96905	-0.00044	T	genus.Clostridiumsensustricto1.id.1873
ADRA2A	rs12775580	0.424638	-0.01632	T	genus.Clostridiumsensustricto1.id.1873
ADRA2A	rs11195538	0.369292	0.02197	C	genus.Clostridiumsensustricto1.id.1873
TCF7L2	rs144155527	0.532759	NA	NA	genus.Clostridiumsensustricto1.id.1873
TCF7L2	rs7903146	0.41176	-0.01072	T	genus.Clostridiumsensustricto1.id.1873
INS	rs3842753	0.427894	-0.01009	T	genus.Clostridiumsensustricto1.id.1873
KCNQ1	rs231362	0.207597	0.0154	A	genus.Clostridiumsensustricto1.id.1873
KCNQ1	rs2237895	0.789315	-0.00318	C	genus.Clostridiumsensustricto1.id.1873
KCNQ1	rs2299620	0.620459	0.03251	G	genus.Clostridiumsensustricto1.id.1873
LMO1	rs2168101	0.704836	-0.00496	A	genus.Clostridiumsensustricto1.id.1873
LMO1	rs9667977	0.167279	0.01704	G	genus.Clostridiumsensustricto1.id.1873
USP47	rs34718245	0.71034	0.00627	A	genus.Clostridiumsensustricto1.id.1873
PDE3B	rs141521721	0.453134	0.03317	T	genus.Clostridiumsensustricto1.id.1873
KCNJ11	rs12146443	0.335447	0.01179	T	genus.Clostridiumsensustricto1.id.1873
KCNJ11	rs1319447	0.422669	0.00953	G	genus.Clostridiumsensustricto1.id.1873
PDHX	rs75479466	0.820113	-0.00457	A	genus.Clostridiumsensustricto1.id.1873
MADD	rs10501320	0.471525	-0.01049	C	genus.Clostridiumsensustricto1.id.1873
OR4C5,OR4A47	rs11517651	0.740493	-0.00638	G	genus.Clostridiumsensustricto1.id.1873
RP11-707M1.1	rs11040429	0.275625	-0.01337	T	genus.Clostridiumsensustricto1.id.1873
OR4A5	rs72913090	0.995213	-0.00038	C	genus.Clostridiumsensustricto1.id.1873
TRIM48	rs150587121	0.0234759	0.05985	T	genus.Clostridiumsensustricto1.id.1873
OR8K3,OR8K1	rs2170441	0.249321	-0.02967	A	genus.Clostridiumsensustricto1.id.1873
FADS1,FADS2,FADS3	rs28456	0.660227	0.00569	G	genus.Clostridiumsensustricto1.id.1873
STARD10,ARAP1	rs76550717	0.455667	-0.01145	G	genus.Clostridiumsensustricto1.id.1873
CCND2	rs3217791	0.450489	0.0162	A	genus.Clostridiumsensustricto1.id.1873
CCND2	rs76895963	0.221556	NA	NA	genus.Clostridiumsensustricto1.id.1873
SOX5	rs12581677	0.705876	0.008	G	genus.Clostridiumsensustricto1.id.1873
MANSC4,KLHL42	rs11049144	0.942602	-0.0024	A	genus.Clostridiumsensustricto1.id.1873
MANSC4,KLHL42	rs10492373	0.551843	-0.00884	A	genus.Clostridiumsensustricto1.id.1873
R3HDM2	rs12313762	1	-0.00038	T	genus.Clostridiumsensustricto1.id.1873
RMST	rs6538804	0.785007	-0.00349	G	genus.Clostridiumsensustricto1.id.1873
RMST	rs721156	0.949766	-0.00337	T	genus.Clostridiumsensustricto1.id.1873
HNF1A	rs1169299	0.747301	0.0036	C	genus.Clostridiumsensustricto1.id.1873
FBRSL1	rs11146926	0.523213	-0.00988	A	genus.Clostridiumsensustricto1.id.1873
RNF6	rs12874929	0.646378	0.00664	G	genus.Clostridiumsensustricto1.id.1873
PLUT	rs4769580	0.0495997	0.02828	A	genus.Clostridiumsensustricto1.id.1873
KL	rs488166	0.0326957	-0.03133	C	genus.Clostridiumsensustricto1.id.1873
ZC3H13	rs12429980	0.048564	-0.02559	A	genus.Clostridiumsensustricto1.id.1873
SPRY2	rs1359790	0.458451	0.00991	A	genus.Clostridiumsensustricto1.id.1873
HECTD1,HEATR5A	rs727675	0.289236	-0.01265	G	genus.Clostridiumsensustricto1.id.1873
FOXN3	rs35889227	0.913678	-0.00124	G	genus.Clostridiumsensustricto1.id.1873
WARS	rs35384251	0.442012	0.01101	G	genus.Clostridiumsensustricto1.id.1873
WARS	rs45617834	NA	NA	NA	genus.Clostridiumsensustricto1.id.1873
HERC1	rs113192320	0.230372	0.01469	C	genus.Clostridiumsensustricto1.id.1873
HERC1	rs67507374	0.0613451	-0.02395	A	genus.Clostridiumsensustricto1.id.1873
TSPAN3,PEAK1	rs7171448	0.767383	0.00337	C	genus.Clostridiumsensustricto1.id.1873
ITFG3,RAB11FIP3	rs8047053	0.841011	-0.00367	C	genus.Clostridiumsensustricto1.id.1873
ITFG3,RAB11FIP3	rs111811257	0.733857	NA	NA	genus.Clostridiumsensustricto1.id.1873
MED9	rs925095	0.862494	0.00241	T	genus.Clostridiumsensustricto1.id.1873
TAOK1,ABHD15	rs9894551	0.478076	-0.01005	A	genus.Clostridiumsensustricto1.id.1873
HNF1B	rs10908278	0.439522	0.00984	A	genus.Clostridiumsensustricto1.id.1873
NMT1	rs2239923	0.098453	-0.02217	T	genus.Clostridiumsensustricto1.id.1873
NPEPPS	rs7210801	0.618907	-0.00588	C	genus.Clostridiumsensustricto1.id.1873
WIPI1	rs883541	0.265108	-0.01667	G	genus.Clostridiumsensustricto1.id.1873
SKA1,MAPK4	rs2957989	0.797179	-0.00383	G	genus.Clostridiumsensustricto1.id.1873
GIPR	rs7507893	0.14407	0.01754	A	genus.Clostridiumsensustricto1.id.1873
FOXA2	rs1974	0.831171	-0.00628	A	genus.Clostridiumsensustricto1.id.1873
RALY	rs6059497	0.2485	0.01384	C	genus.Clostridiumsensustricto1.id.1873
HNF4A	rs2267850	0.452292	0.00986	T	genus.Clostridiumsensustricto1.id.1873
TSHZ2	rs2255805	0.85025	0.00218	C	genus.Clostridiumsensustricto1.id.1873
STX16-NPEPL1	rs2296529	0.2205	0.01656	T	genus.Clostridiumsensustricto1.id.1873
STX16-NPEPL1	rs73129529	0.830235	0.00469	C	genus.Clostridiumsensustricto1.id.1873
EEF1A2,PPDPF	rs6122466	0.627251	-0.00853	G	genus.Clostridiumsensustricto1.id.1873
MTMR3,HORMAD2	rs5763882	0.645086	0.011	A	genus.Clostridiumsensustricto1.id.1873
MTMR3,HORMAD2	rs6006399	0.805373	0.00639	G	genus.Clostridiumsensustricto1.id.1873
PRDM16	rs12139196	0.916376	0.00237	T	genus.Coprococcus2.id.11302
KDM4A	rs3791033	0.633932	-0.00672	C	genus.Coprococcus2.id.11302
CDC14A	rs7526455	0.857781	-0.00304	C	genus.Coprococcus2.id.11302
FAM46C	rs1966228	0.404732	0.01273	G	genus.Coprococcus2.id.11302
EDEM3	rs78444298	0.065329	NA	NA	genus.Coprococcus2.id.11302
PROX1	rs79687284	0.41176	0.0315	T	genus.Coprococcus2.id.11302
PROX1	rs2075423	0.122782	0.02115	T	genus.Coprococcus2.id.11302
ABCB10	rs348330	0.334745	0.013	G	genus.Coprococcus2.id.11302
GCKR	rs1260326	0.397441	-0.01157	T	genus.Coprococcus2.id.11302
THADA	rs112694524	0.674485	-0.01588	T	genus.Coprococcus2.id.11302
SIX3,SIX2	rs12712928	0.321783	0.01683	C	genus.Coprococcus2.id.11302
ACVR1C	rs146418816	0.370039	-0.02376	A	genus.Coprococcus2.id.11302
ACVR1C	rs2509903	0.956298	-0.00093	T	genus.Coprococcus2.id.11302
RBMS1	rs12692596	0.921773	-0.0012	T	genus.Coprococcus2.id.11302
GRB14,COBLL1	rs10184004	0.907653	0.00017	T	genus.Coprococcus2.id.11302
G6PC2	rs72875906	0.577937	0.0075	G	genus.Coprococcus2.id.11302
G6PC2	rs143869345	0.508612	NA	NA	genus.Coprococcus2.id.11302
G6PC2	rs540524	0.467103	0.01	G	genus.Coprococcus2.id.11302
G6PC2	rs560887	0.905592	-0.00168	T	genus.Coprococcus2.id.11302
G6PC2	rs56100844	0.48693	NA	NA	genus.Coprococcus2.id.11302
G6PC2	rs114628368	0.264508	NA	NA	genus.Coprococcus2.id.11302
G6PC2	rs72886793	0.220877	NA	NA	genus.Coprococcus2.id.11302
NEUROD1	rs8192556	0.663562	NA	NA	genus.Coprococcus2.id.11302
CACNA2D3	rs34222465	0.618202	-0.00696	G	genus.Coprococcus2.id.11302
TMEM45A	rs4132537	0.253704	0.01483	A	genus.Coprococcus2.id.11302
ADCY5	rs11708067	0.619189	-0.00764	G	genus.Coprococcus2.id.11302
ZBTB38	rs113861493	0.554252	0.026	G	genus.Coprococcus2.id.11302
MBNL1	rs182314334	0.168574	0.02937	T	genus.Coprococcus2.id.11302
MBNL1	rs4679997	0.52791	0.00905	C	genus.Coprococcus2.id.11302
MBNL1	rs78482374	0.793938	-0.00151	A	genus.Coprococcus2.id.11302
TRIM59,KPNA4	rs56394279	0.833824	0.00243	C	genus.Coprococcus2.id.11302
MECOM	rs73174306	0.51221	-0.02778	G	genus.Coprococcus2.id.11302
SLC2A2	rs1514895	0.427778	0.01161	G	genus.Coprococcus2.id.11302
LPP	rs6777684	0.524125	-0.00983	A	genus.Coprococcus2.id.11302
LCORL	rs75631642	0.558144	-0.00969	C	genus.Coprococcus2.id.11302
LCORL	rs6840504	0.748059	-0.00397	T	genus.Coprococcus2.id.11302
TET2	rs34402524	0.823847	0.00593	G	genus.Coprococcus2.id.11302
ACSL1	rs72695652	0.324329	0.01831	G	genus.Coprococcus2.id.11302
ZBED3	rs4457054	0.885974	-0.00276	G	genus.Coprococcus2.id.11302
PCSK1	rs7722200	0.523864	-0.00927	C	genus.Coprococcus2.id.11302
ADRB2	rs71584073	0.218173	-0.03127	C	genus.Coprococcus2.id.11302
RREB1	rs35742417	0.836166	-0.00132	A	genus.Coprococcus2.id.11302
CDKAL1	rs7766070	0.591268	0.008	A	genus.Coprococcus2.id.11302
SYNGAP1	rs9461856	0.233418	-0.01579	G	genus.Coprococcus2.id.11302
ITPR3	rs1830873	0.575889	0.00753	G	genus.Coprococcus2.id.11302
GLP1R	rs10305492	0.264337	NA	NA	genus.Coprococcus2.id.11302
VEGFA	rs62401198	0.594726	0.0097	T	genus.Coprococcus2.id.11302
VEGFA	rs1317983	0.264422	0.01684	T	genus.Coprococcus2.id.11302
ARMC2,SESN1	rs118126621	0.535916	NA	NA	genus.Coprococcus2.id.11302
RFX6,VGLL2	rs783649	0.485427	0.01183	T	genus.Coprococcus2.id.11302
SOGA3,RSPO3	rs2800734	0.351027	-0.01361	A	genus.Coprococcus2.id.11302
RGS17	rs63739861	0.729944	-0.00457	C	genus.Coprococcus2.id.11302
DGKB,AGMO	rs17168486	0.480313	0.01156	T	genus.Coprococcus2.id.11302
DGKB,AGMO	rs1974619	0.509254	-0.00853	C	genus.Coprococcus2.id.11302
JAZF1	rs849134	0.0192219	0.03092	G	genus.Coprococcus2.id.11302
GCK	rs11979448	0.705579	-0.0056	G	genus.Coprococcus2.id.11302
GCK	rs183606969	0.46015	0.0439	A	genus.Coprococcus2.id.11302
GCK	rs12702068	0.240475	-0.01551	A	genus.Coprococcus2.id.11302
GCK	rs2971670	0.861394	0.00281	T	genus.Coprococcus2.id.11302
GCK	rs138917529	0.639213	NA	NA	genus.Coprococcus2.id.11302
GRB10,COBL	rs11238297	0.952634	0.00118	C	genus.Coprococcus2.id.11302
SRRM3	rs11767259	0.986756	-0.00265	T	genus.Coprococcus2.id.11302
STEAP2-AS1	rs6465239	0.467961	0.00979	A	genus.Coprococcus2.id.11302
POP7,EPO	rs534043	0.251878	-0.02638	A	genus.Coprococcus2.id.11302
PRKAR2B	rs3801969	0.0846357	0.02284	T	genus.Coprococcus2.id.11302
PPP1R3B	rs4841132	0.292983	0.02573	A	genus.Coprococcus2.id.11302
TP53INP1	rs62523081	0.689157	0.00597	A	genus.Coprococcus2.id.11302
SLC30A8	rs9650069	0.714664	-0.00528	T	genus.Coprococcus2.id.11302
GLIS3	rs4237150	0.020602	-0.0314	C	genus.Coprococcus2.id.11302
CDKN2B	rs1831733	0.609211	0.00696	C	genus.Coprococcus2.id.11302
CDKN2B	rs10811662	0.37821	0.01396	A	genus.Coprococcus2.id.11302
BAG1	rs706115	0.8855	-0.00228	G	genus.Coprococcus2.id.11302
IKBKAP	rs12335452	0.432571	NA	NA	genus.Coprococcus2.id.11302
ABO	rs635634	0.836322	-0.00444	T	genus.Coprococcus2.id.11302
GPSM1	rs28378473	0.362928	0.01144	T	genus.Coprococcus2.id.11302
CDC123,CAMK1D	rs11257655	0.172631	0.02244	T	genus.Coprococcus2.id.11302
GAD2	rs2236418	0.795172	0.00226	G	genus.Coprococcus2.id.11302
A1CF	rs61856594	0.234046	-0.01646	G	genus.Coprococcus2.id.11302
PRKG1	rs4415704	0.630232	-0.00636	T	genus.Coprococcus2.id.11302
ADRA2A	rs12775580	0.437985	0.02204	T	genus.Coprococcus2.id.11302
ADRA2A	rs11195538	0.169815	-0.03945	C	genus.Coprococcus2.id.11302
TCF7L2	rs144155527	0.986277	NA	NA	genus.Coprococcus2.id.11302
TCF7L2	rs7903146	0.902424	0.00211	T	genus.Coprococcus2.id.11302
INS	rs3842753	0.447374	0.01122	T	genus.Coprococcus2.id.11302
KCNQ1	rs231362	0.858252	0.00181	A	genus.Coprococcus2.id.11302
KCNQ1	rs2237895	0.50273	-0.00903	C	genus.Coprococcus2.id.11302
KCNQ1	rs2299620	0.559759	-0.02542	G	genus.Coprococcus2.id.11302
LMO1	rs2168101	0.080291	0.02658	A	genus.Coprococcus2.id.11302
LMO1	rs9667977	0.311347	-0.01334	G	genus.Coprococcus2.id.11302
USP47	rs34718245	0.0461302	-0.03911	A	genus.Coprococcus2.id.11302
PDE3B	rs141521721	0.00638356	0.12877	T	genus.Coprococcus2.id.11302
KCNJ11	rs12146443	0.88866	0.00214	T	genus.Coprococcus2.id.11302
KCNJ11	rs1319447	0.0998873	0.02192	G	genus.Coprococcus2.id.11302
PDHX	rs75479466	0.899099	0.00143	A	genus.Coprococcus2.id.11302
MADD	rs10501320	0.126165	0.02509	C	genus.Coprococcus2.id.11302
OR4C5,OR4A47	rs11517651	0.401918	0.01605	G	genus.Coprococcus2.id.11302
RP11-707M1.1	rs11040429	0.681806	0.00566	T	genus.Coprococcus2.id.11302
OR4A5	rs72913090	0.345988	-0.02653	G	genus.Coprococcus2.id.11302
TRIM48	rs150587121	0.146724	-0.04285	T	genus.Coprococcus2.id.11302
OR8K3,OR8K1	rs2170441	0.892296	0.00603	A	genus.Coprococcus2.id.11302
FADS1,FADS2,FADS3	rs28456	0.993298	0.00041	G	genus.Coprococcus2.id.11302
STARD10,ARAP1	rs76550717	0.613137	-0.00851	G	genus.Coprococcus2.id.11302
CCND2	rs3217791	0.0981682	-0.03565	A	genus.Coprococcus2.id.11302
CCND2	rs76895963	0.986118	NA	NA	genus.Coprococcus2.id.11302
SOX5	rs12581677	0.438221	0.0168	G	genus.Coprococcus2.id.11302
MANSC4,KLHL42	rs11049144	0.910665	-0.00034	A	genus.Coprococcus2.id.11302
MANSC4,KLHL42	rs10492373	0.98867	-0.00143	A	genus.Coprococcus2.id.11302
R3HDM2	rs12313762	0.537763	-0.00803	T	genus.Coprococcus2.id.11302
RMST	rs6538804	0.225206	-0.01661	G	genus.Coprococcus2.id.11302
RMST	rs721156	0.792088	-0.00798	T	genus.Coprococcus2.id.11302
HNF1A	rs1169299	0.0371966	0.02774	C	genus.Coprococcus2.id.11302
FBRSL1	rs11146926	0.276242	-0.01863	A	genus.Coprococcus2.id.11302
RNF6	rs12874929	0.309534	-0.0158	G	genus.Coprococcus2.id.11302
PLUT	rs4769580	0.235859	0.01823	A	genus.Coprococcus2.id.11302
KL	rs488166	0.716605	-0.00345	C	genus.Coprococcus2.id.11302
ZC3H13	rs12429980	0.0839165	0.02504	A	genus.Coprococcus2.id.11302
SPRY2	rs1359790	0.44917	-0.01178	A	genus.Coprococcus2.id.11302
HECTD1,HEATR5A	rs727675	0.430931	-0.01048	G	genus.Coprococcus2.id.11302
FOXN3	rs35889227	0.296208	-0.01396	G	genus.Coprococcus2.id.11302
WARS	rs35384251	0.408124	-0.01395	G	genus.Coprococcus2.id.11302
WARS	rs45617834	NA	NA	NA	genus.Coprococcus2.id.11302
HERC1	rs113192320	0.456755	0.00971	C	genus.Coprococcus2.id.11302
HERC1	rs67507374	0.9925	-0.00047	A	genus.Coprococcus2.id.11302
TSPAN3,PEAK1	rs7171448	0.711681	0.00474	C	genus.Coprococcus2.id.11302
ITFG3,RAB11FIP3	rs8047053	0.203302	-0.02348	C	genus.Coprococcus2.id.11302
ITFG3,RAB11FIP3	rs111811257	0.620318	NA	NA	genus.Coprococcus2.id.11302
MED9	rs925095	0.0570666	-0.02732	T	genus.Coprococcus2.id.11302
TAOK1,ABHD15	rs9894551	0.408804	-0.01291	A	genus.Coprococcus2.id.11302
HNF1B	rs10908278	0.0808805	-0.02421	A	genus.Coprococcus2.id.11302
NMT1	rs2239923	0.451089	-0.01079	T	genus.Coprococcus2.id.11302
NPEPPS	rs7210801	0.970963	3e-05	C	genus.Coprococcus2.id.11302
WIPI1	rs883541	0.962035	0.00119	G	genus.Coprococcus2.id.11302
SKA1,MAPK4	rs2957989	0.0850333	0.02907	G	genus.Coprococcus2.id.11302
GIPR	rs7507893	0.840386	-0.00188	A	genus.Coprococcus2.id.11302
FOXA2	rs1974	0.0895078	-0.05777	A	genus.Coprococcus2.id.11302
RALY	rs6059497	0.139408	0.02	C	genus.Coprococcus2.id.11302
HNF4A	rs2267850	0.349582	0.01509	T	genus.Coprococcus2.id.11302
TSHZ2	rs2255805	0.728742	0.00466	C	genus.Coprococcus2.id.11302
STX16-NPEPL1	rs2296529	0.546243	-0.00743	T	genus.Coprococcus2.id.11302
STX16-NPEPL1	rs73129529	0.542127	-0.01336	C	genus.Coprococcus2.id.11302
EEF1A2,PPDPF	rs6122466	0.215271	0.02317	G	genus.Coprococcus2.id.11302
MTMR3,HORMAD2	rs5763882	0.671128	0.01129	A	genus.Coprococcus2.id.11302
MTMR3,HORMAD2	rs6006399	0.698756	-0.00712	G	genus.Coprococcus2.id.11302
PRDM16	rs12139196	0.0860157	0.03447	T	genus.Desulfovibrio.id.3173
KDM4A	rs3791033	0.0447071	-0.03143	C	genus.Desulfovibrio.id.3173
CDC14A	rs7526455	0.960282	-0.00204	C	genus.Desulfovibrio.id.3173
FAM46C	rs1966228	0.501329	-0.01164	G	genus.Desulfovibrio.id.3173
EDEM3	rs78444298	0.761433	NA	NA	genus.Desulfovibrio.id.3173
PROX1	rs79687284	0.396438	-0.03399	T	genus.Desulfovibrio.id.3173
PROX1	rs2075423	0.578621	0.00832	T	genus.Desulfovibrio.id.3173
ABCB10	rs348330	0.850563	0.00257	G	genus.Desulfovibrio.id.3173
GCKR	rs1260326	0.73838	-0.00493	T	genus.Desulfovibrio.id.3173
THADA	rs112694524	0.197051	-0.04666	T	genus.Desulfovibrio.id.3173
SIX3,SIX2	rs12712928	0.930354	0.00157	C	genus.Desulfovibrio.id.3173
ACVR1C	rs146418816	0.636499	0.0127	A	genus.Desulfovibrio.id.3173
ACVR1C	rs2509903	0.528041	-0.01534	T	genus.Desulfovibrio.id.3173
RBMS1	rs12692596	0.835541	-0.00349	T	genus.Desulfovibrio.id.3173
GRB14,COBLL1	rs10184004	0.770287	-0.00432	T	genus.Desulfovibrio.id.3173
G6PC2	rs72875906	0.371536	-0.01677	G	genus.Desulfovibrio.id.3173
G6PC2	rs143869345	0.460271	NA	NA	genus.Desulfovibrio.id.3173
G6PC2	rs540524	0.882027	-0.00245	G	genus.Desulfovibrio.id.3173
G6PC2	rs560887	0.381139	0.01469	T	genus.Desulfovibrio.id.3173
G6PC2	rs56100844	0.436098	NA	NA	genus.Desulfovibrio.id.3173
G6PC2	rs114628368	0.595973	NA	NA	genus.Desulfovibrio.id.3173
G6PC2	rs72886793	0.365783	NA	NA	genus.Desulfovibrio.id.3173
NEUROD1	rs8192556	0.819646	NA	NA	genus.Desulfovibrio.id.3173
CACNA2D3	rs34222465	0.589887	0.00807	G	genus.Desulfovibrio.id.3173
TMEM45A	rs4132537	0.410735	0.01198	A	genus.Desulfovibrio.id.3173
ADCY5	rs11708067	0.726189	0.00672	G	genus.Desulfovibrio.id.3173
ZBTB38	rs113861493	0.16845	-0.06642	G	genus.Desulfovibrio.id.3173
MBNL1	rs182314334	0.809245	-0.00405	T	genus.Desulfovibrio.id.3173
MBNL1	rs4679997	0.982607	-0.00016	C	genus.Desulfovibrio.id.3173
MBNL1	rs78482374	0.826338	-0.00545	T	genus.Desulfovibrio.id.3173
TRIM59,KPNA4	rs56394279	0.897358	0.00224	C	genus.Desulfovibrio.id.3173
MECOM	rs73174306	0.314223	0.04559	G	genus.Desulfovibrio.id.3173
SLC2A2	rs1514895	0.298619	-0.01619	G	genus.Desulfovibrio.id.3173
LPP	rs6777684	0.759452	-0.0061	A	genus.Desulfovibrio.id.3173
LCORL	rs75631642	0.396104	-0.01655	C	genus.Desulfovibrio.id.3173
LCORL	rs6840504	0.225589	0.01768	T	genus.Desulfovibrio.id.3173
TET2	rs34402524	0.623144	0.01285	G	genus.Desulfovibrio.id.3173
ACSL1	rs72695652	0.342112	0.02024	G	genus.Desulfovibrio.id.3173
ZBED3	rs4457054	0.677556	-0.00574	G	genus.Desulfovibrio.id.3173
PCSK1	rs7722200	0.862023	-0.00289	C	genus.Desulfovibrio.id.3173
ADRB2	rs71584073	0.0261888	-0.06256	C	genus.Desulfovibrio.id.3173
RREB1	rs35742417	0.0996814	0.03101	A	genus.Desulfovibrio.id.3173
CDKAL1	rs7766070	0.136909	0.02438	A	genus.Desulfovibrio.id.3173
SYNGAP1	rs9461856	0.605156	-0.00766	G	genus.Desulfovibrio.id.3173
ITPR3	rs1830873	0.0813336	0.02595	G	genus.Desulfovibrio.id.3173
GLP1R	rs10305492	0.413471	NA	NA	genus.Desulfovibrio.id.3173
VEGFA	rs62401198	0.638927	0.00777	T	genus.Desulfovibrio.id.3173
VEGFA	rs1317983	0.6206	0.00804	T	genus.Desulfovibrio.id.3173
ARMC2,SESN1	rs118126621	0.147953	NA	NA	genus.Desulfovibrio.id.3173
RFX6,VGLL2	rs783649	0.0902273	-0.03011	T	genus.Desulfovibrio.id.3173
SOGA3,RSPO3	rs2800734	0.342824	0.01613	A	genus.Desulfovibrio.id.3173
RGS17	rs63739861	0.248992	-0.01765	C	genus.Desulfovibrio.id.3173
DGKB,AGMO	rs17168486	0.128813	-0.02891	T	genus.Desulfovibrio.id.3173
DGKB,AGMO	rs1974619	0.718698	-0.00521	C	genus.Desulfovibrio.id.3173
JAZF1	rs849134	0.440944	0.01164	G	genus.Desulfovibrio.id.3173
GCK	rs11979448	0.0613174	-0.02949	G	genus.Desulfovibrio.id.3173
GCK	rs183606969	0.666032	NA	NA	genus.Desulfovibrio.id.3173
GCK	rs12702068	0.467839	-0.01066	A	genus.Desulfovibrio.id.3173
GCK	rs2971670	0.254286	0.02316	T	genus.Desulfovibrio.id.3173
GCK	rs138917529	0.320028	NA	NA	genus.Desulfovibrio.id.3173
GRB10,COBL	rs11238297	0.949766	-0.00124	C	genus.Desulfovibrio.id.3173
SRRM3	rs11767259	0.174337	0.03989	C	genus.Desulfovibrio.id.3173
STEAP2-AS1	rs6465239	0.920027	0.00121	A	genus.Desulfovibrio.id.3173
POP7,EPO	rs534043	0.748362	0.00852	A	genus.Desulfovibrio.id.3173
PRKAR2B	rs3801969	0.741098	0.00412	T	genus.Desulfovibrio.id.3173
PPP1R3B	rs4841132	0.981331	0.00522	A	genus.Desulfovibrio.id.3173
TP53INP1	rs62523081	0.108626	0.0248	A	genus.Desulfovibrio.id.3173
SLC30A8	rs9650069	0.904642	-0.00227	T	genus.Desulfovibrio.id.3173
GLIS3	rs4237150	0.595557	0.0079	C	genus.Desulfovibrio.id.3173
CDKN2B	rs1831733	0.0271329	-0.03374	C	genus.Desulfovibrio.id.3173
CDKN2B	rs10811662	0.224824	0.02464	A	genus.Desulfovibrio.id.3173
BAG1	rs706115	0.382336	0.01747	G	genus.Desulfovibrio.id.3173
IKBKAP	rs12335452	0.010211	NA	NA	genus.Desulfovibrio.id.3173
ABO	rs635634	0.2951	-0.01875	T	genus.Desulfovibrio.id.3173
GPSM1	rs28378473	0.757778	-0.00637	T	genus.Desulfovibrio.id.3173
CDC123,CAMK1D	rs11257655	0.582319	-0.01008	T	genus.Desulfovibrio.id.3173
GAD2	rs2236418	0.063825	0.03602	G	genus.Desulfovibrio.id.3173
A1CF	rs61856594	0.79826	-0.00555	G	genus.Desulfovibrio.id.3173
PRKG1	rs4415704	0.692695	-0.00571	T	genus.Desulfovibrio.id.3173
ADRA2A	rs12775580	0.882816	-0.00651	T	genus.Desulfovibrio.id.3173
ADRA2A	rs11195538	0.743063	0.01165	C	genus.Desulfovibrio.id.3173
TCF7L2	rs144155527	0.313358	NA	NA	genus.Desulfovibrio.id.3173
TCF7L2	rs7903146	0.645086	-0.00804	T	genus.Desulfovibrio.id.3173
INS	rs3842753	0.052404	0.03309	T	genus.Desulfovibrio.id.3173
KCNQ1	rs231362	0.971442	0.00037	A	genus.Desulfovibrio.id.3173
KCNQ1	rs2237895	0.0540794	-0.0286	C	genus.Desulfovibrio.id.3173
KCNQ1	rs2299620	0.856054	NA	NA	genus.Desulfovibrio.id.3173
LMO1	rs2168101	0.0732933	-0.02883	A	genus.Desulfovibrio.id.3173
LMO1	rs9667977	0.731899	-0.00541	G	genus.Desulfovibrio.id.3173
USP47	rs34718245	0.18018	0.02843	A	genus.Desulfovibrio.id.3173
PDE3B	rs141521721	0.246619	-0.05744	T	genus.Desulfovibrio.id.3173
KCNJ11	rs12146443	0.395993	0.01219	T	genus.Desulfovibrio.id.3173
KCNJ11	rs1319447	0.543984	0.00899	G	genus.Desulfovibrio.id.3173
PDHX	rs75479466	0.202734	0.03611	A	genus.Desulfovibrio.id.3173
MADD	rs10501320	0.153695	-0.02219	C	genus.Desulfovibrio.id.3173
OR4C5,OR4A47	rs11517651	0.0319049	0.04406	G	genus.Desulfovibrio.id.3173
RP11-707M1.1	rs11040429	0.49448	-0.01094	T	genus.Desulfovibrio.id.3173
OR4A5	rs72913090	0.291608	0.02904	G	genus.Desulfovibrio.id.3173
TRIM48	rs150587121	0.789469	-0.01235	T	genus.Desulfovibrio.id.3173
OR8K3,OR8K1	rs2170441	0.183057	0.04278	A	genus.Desulfovibrio.id.3173
FADS1,FADS2,FADS3	rs28456	0.30508	-0.01608	G	genus.Desulfovibrio.id.3173
STARD10,ARAP1	rs76550717	0.721242	0.00576	G	genus.Desulfovibrio.id.3173
CCND2	rs3217791	0.907653	0.00049	A	genus.Desulfovibrio.id.3173
CCND2	rs76895963	0.218547	NA	NA	genus.Desulfovibrio.id.3173
SOX5	rs12581677	0.78347	0.00681	G	genus.Desulfovibrio.id.3173
MANSC4,KLHL42	rs11049144	0.875087	0.00196	A	genus.Desulfovibrio.id.3173
MANSC4,KLHL42	rs10492373	0.430697	-0.0151	A	genus.Desulfovibrio.id.3173
R3HDM2	rs12313762	0.516985	-0.01175	T	genus.Desulfovibrio.id.3173
RMST	rs6538804	0.521913	0.00992	G	genus.Desulfovibrio.id.3173
RMST	rs721156	0.779938	-0.01003	T	genus.Desulfovibrio.id.3173
HNF1A	rs1169299	0.463193	0.0108	C	genus.Desulfovibrio.id.3173
FBRSL1	rs11146926	0.20238	-0.0245	A	genus.Desulfovibrio.id.3173
RNF6	rs12874929	0.258729	0.01923	G	genus.Desulfovibrio.id.3173
PLUT	rs4769580	0.133874	-0.02741	A	genus.Desulfovibrio.id.3173
KL	rs488166	0.948811	-0.0013	C	genus.Desulfovibrio.id.3173
ZC3H13	rs12429980	0.564615	-0.00856	A	genus.Desulfovibrio.id.3173
SPRY2	rs1359790	0.841637	-0.00445	A	genus.Desulfovibrio.id.3173
HECTD1,HEATR5A	rs727675	0.39733	0.01269	G	genus.Desulfovibrio.id.3173
FOXN3	rs35889227	0.685772	-0.00597	G	genus.Desulfovibrio.id.3173
WARS	rs35384251	0.710042	-0.00575	G	genus.Desulfovibrio.id.3173
WARS	rs45617834	NA	NA	NA	genus.Desulfovibrio.id.3173
HERC1	rs113192320	0.435391	-0.01146	C	genus.Desulfovibrio.id.3173
HERC1	rs67507374	0.402143	-0.01329	A	genus.Desulfovibrio.id.3173
TSPAN3,PEAK1	rs7171448	0.151801	-0.0233	C	genus.Desulfovibrio.id.3173
ITFG3,RAB11FIP3	rs8047053	0.348039	0.01772	C	genus.Desulfovibrio.id.3173
ITFG3,RAB11FIP3	rs111811257	0.124833	NA	NA	genus.Desulfovibrio.id.3173
MED9	rs925095	0.658779	0.00523	T	genus.Desulfovibrio.id.3173
TAOK1,ABHD15	rs9894551	0.0219056	-0.03757	A	genus.Desulfovibrio.id.3173
HNF1B	rs10908278	0.266913	0.01586	A	genus.Desulfovibrio.id.3173
NMT1	rs2239923	0.0450701	0.03236	T	genus.Desulfovibrio.id.3173
NPEPPS	rs7210801	0.859351	0.00231	C	genus.Desulfovibrio.id.3173
WIPI1	rs883541	0.543851	-0.01071	G	genus.Desulfovibrio.id.3173
SKA1,MAPK4	rs2957989	0.0256414	-0.04455	G	genus.Desulfovibrio.id.3173
GIPR	rs7507893	0.800114	-0.00396	A	genus.Desulfovibrio.id.3173
FOXA2	rs1974	0.402255	-0.02072	T	genus.Desulfovibrio.id.3173
RALY	rs6059497	0.415874	-0.01209	C	genus.Desulfovibrio.id.3173
HNF4A	rs2267850	0.888976	0.00283	T	genus.Desulfovibrio.id.3173
TSHZ2	rs2255805	0.867213	-0.00247	C	genus.Desulfovibrio.id.3173
STX16-NPEPL1	rs2296529	0.412786	-0.01448	T	genus.Desulfovibrio.id.3173
STX16-NPEPL1	rs73129529	0.843202	-0.00376	C	genus.Desulfovibrio.id.3173
EEF1A2,PPDPF	rs6122466	0.757017	-0.00611	G	genus.Desulfovibrio.id.3173
MTMR3,HORMAD2	rs5763882	0.699497	0.00852	A	genus.Desulfovibrio.id.3173
MTMR3,HORMAD2	rs6006399	0.0735182	0.04341	G	genus.Desulfovibrio.id.3173
PRDM16	rs12139196	0.233968	0.03048	T	genus.Eisenbergiella.id.11304
KDM4A	rs3791033	0.143796	-0.02869	C	genus.Eisenbergiella.id.11304
CDC14A	rs7526455	0.917646	0.00014	C	genus.Eisenbergiella.id.11304
FAM46C	rs1966228	0.277922	0.02222	G	genus.Eisenbergiella.id.11304
EDEM3	rs78444298	0.330355	NA	NA	genus.Eisenbergiella.id.11304
PROX1	rs79687284	0.0798082	-0.09064	T	genus.Eisenbergiella.id.11304
PROX1	rs2075423	0.978938	0.00036	T	genus.Eisenbergiella.id.11304
ABCB10	rs348330	0.281212	0.02078	G	genus.Eisenbergiella.id.11304
GCKR	rs1260326	0.68489	0.00769	T	genus.Eisenbergiella.id.11304
THADA	rs112694524	0.661821	-0.01797	T	genus.Eisenbergiella.id.11304
SIX3,SIX2	rs12712928	0.4062	0.02077	C	genus.Eisenbergiella.id.11304
ACVR1C	rs146418816	0.905434	-0.00865	A	genus.Eisenbergiella.id.11304
ACVR1C	rs2509903	0.423479	0.02079	T	genus.Eisenbergiella.id.11304
RBMS1	rs12692596	0.62796	0.00934	T	genus.Eisenbergiella.id.11304
GRB14,COBLL1	rs10184004	0.897199	0.00189	T	genus.Eisenbergiella.id.11304
G6PC2	rs72875906	0.507971	0.01585	G	genus.Eisenbergiella.id.11304
G6PC2	rs143869345	0.769064	NA	NA	genus.Eisenbergiella.id.11304
G6PC2	rs540524	0.534731	0.01242	G	genus.Eisenbergiella.id.11304
G6PC2	rs560887	0.362612	-0.02077	T	genus.Eisenbergiella.id.11304
G6PC2	rs56100844	0.819802	NA	NA	genus.Eisenbergiella.id.11304
G6PC2	rs114628368	0.835073	NA	NA	genus.Eisenbergiella.id.11304
G6PC2	rs72886793	0.839448	NA	NA	genus.Eisenbergiella.id.11304
NEUROD1	rs8192556	0.0654459	NA	NA	genus.Eisenbergiella.id.11304
CACNA2D3	rs34222465	0.474238	0.01385	G	genus.Eisenbergiella.id.11304
TMEM45A	rs4132537	0.948015	-0.00248	A	genus.Eisenbergiella.id.11304
ADCY5	rs11708067	0.742609	-0.00693	G	genus.Eisenbergiella.id.11304
ZBTB38	rs113861493	0.581771	-0.02786	A	genus.Eisenbergiella.id.11304
MBNL1	rs182314334	0.987234	-0.00265	T	genus.Eisenbergiella.id.11304
MBNL1	rs4679997	0.424174	0.01601	C	genus.Eisenbergiella.id.11304
MBNL1	rs78482374	0.91828	0.00369	T	genus.Eisenbergiella.id.11304
TRIM59,KPNA4	rs56394279	0.632508	-0.009	C	genus.Eisenbergiella.id.11304
MECOM	rs73174306	0.76372	-0.01368	A	genus.Eisenbergiella.id.11304
SLC2A2	rs1514895	0.437631	-0.01546	G	genus.Eisenbergiella.id.11304
LPP	rs6777684	0.467103	0.01109	A	genus.Eisenbergiella.id.11304
LCORL	rs75631642	0.44869	-0.01695	C	genus.Eisenbergiella.id.11304
LCORL	rs6840504	0.48693	-0.01343	T	genus.Eisenbergiella.id.11304
TET2	rs34402524	0.0833804	0.04714	G	genus.Eisenbergiella.id.11304
ACSL1	rs72695652	0.945149	0.00133	G	genus.Eisenbergiella.id.11304
ZBED3	rs4457054	0.444629	0.0171	G	genus.Eisenbergiella.id.11304
PCSK1	rs7722200	0.856525	0.00338	C	genus.Eisenbergiella.id.11304
ADRB2	rs71584073	0.478821	-0.02703	C	genus.Eisenbergiella.id.11304
RREB1	rs35742417	0.489566	0.02	A	genus.Eisenbergiella.id.11304
CDKAL1	rs7766070	0.0845275	-0.03701	A	genus.Eisenbergiella.id.11304
SYNGAP1	rs9461856	0.57085	-0.01074	G	genus.Eisenbergiella.id.11304
ITPR3	rs1830873	0.00152649	0.05999	G	genus.Eisenbergiella.id.11304
GLP1R	rs10305492	0.930354	NA	NA	genus.Eisenbergiella.id.11304
VEGFA	rs62401198	0.673755	0.01108	T	genus.Eisenbergiella.id.11304
VEGFA	rs1317983	0.513885	0.01407	T	genus.Eisenbergiella.id.11304
ARMC2,SESN1	rs118126621	0.854484	NA	NA	genus.Eisenbergiella.id.11304
RFX6,VGLL2	rs783649	0.0773623	-0.04388	T	genus.Eisenbergiella.id.11304
SOGA3,RSPO3	rs2800734	0.346397	0.01965	A	genus.Eisenbergiella.id.11304
RGS17	rs63739861	0.421744	-0.01556	C	genus.Eisenbergiella.id.11304
DGKB,AGMO	rs17168486	0.988032	0.00133	T	genus.Eisenbergiella.id.11304
DGKB,AGMO	rs1974619	0.470172	-0.01386	C	genus.Eisenbergiella.id.11304
JAZF1	rs849134	0.326198	-0.01872	G	genus.Eisenbergiella.id.11304
GCK	rs11979448	0.171249	-0.02798	G	genus.Eisenbergiella.id.11304
GCK	rs183606969	0.445225	NA	NA	genus.Eisenbergiella.id.11304
GCK	rs12702068	0.269854	0.02116	A	genus.Eisenbergiella.id.11304
GCK	rs2971670	0.888028	-0.00431	T	genus.Eisenbergiella.id.11304
GCK	rs138917529	0.134967	NA	NA	genus.Eisenbergiella.id.11304
GRB10,COBL	rs11238297	0.836478	0.00446	C	genus.Eisenbergiella.id.11304
SRRM3	rs11767259	0.534073	-0.02644	C	genus.Eisenbergiella.id.11304
STEAP2-AS1	rs6465239	0.246782	-0.02177	A	genus.Eisenbergiella.id.11304
POP7,EPO	rs534043	0.102469	-0.04997	A	genus.Eisenbergiella.id.11304
PRKAR2B	rs3801969	0.792242	0.00507	T	genus.Eisenbergiella.id.11304
PPP1R3B	rs4841132	0.77733	-0.00248	A	genus.Eisenbergiella.id.11304
TP53INP1	rs62523081	0.232478	-0.02354	A	genus.Eisenbergiella.id.11304
SLC30A8	rs9650069	0.25279	0.02364	T	genus.Eisenbergiella.id.11304
GLIS3	rs4237150	0.414271	0.01599	C	genus.Eisenbergiella.id.11304
CDKN2B	rs1831733	0.699349	-0.00795	C	genus.Eisenbergiella.id.11304
CDKN2B	rs10811662	0.695206	0.01011	A	genus.Eisenbergiella.id.11304
BAG1	rs706115	0.611173	0.01407	G	genus.Eisenbergiella.id.11304
IKBKAP	rs12335452	0.168574	NA	NA	genus.Eisenbergiella.id.11304
ABO	rs635634	0.551977	-0.01357	T	genus.Eisenbergiella.id.11304
GPSM1	rs28378473	0.819646	-0.00438	T	genus.Eisenbergiella.id.11304
CDC123,CAMK1D	rs11257655	0.836322	0.00626	T	genus.Eisenbergiella.id.11304
GAD2	rs2236418	0.333644	-0.02293	G	genus.Eisenbergiella.id.11304
A1CF	rs61856594	0.207165	-0.02787	G	genus.Eisenbergiella.id.11304
PRKG1	rs4415704	0.92225	0.0018	T	genus.Eisenbergiella.id.11304
ADRA2A	rs12775580	0.220651	0.04977	T	genus.Eisenbergiella.id.11304
ADRA2A	rs11195538	0.89451	0.00588	C	genus.Eisenbergiella.id.11304
TCF7L2	rs144155527	0.1117	NA	NA	genus.Eisenbergiella.id.11304
TCF7L2	rs7903146	0.74715	-0.00779	T	genus.Eisenbergiella.id.11304
INS	rs3842753	0.208175	0.02936	T	genus.Eisenbergiella.id.11304
KCNQ1	rs231362	0.0679105	-0.0346	A	genus.Eisenbergiella.id.11304
KCNQ1	rs2237895	0.164165	0.02671	C	genus.Eisenbergiella.id.11304
KCNQ1	rs2299620	0.234676	NA	NA	genus.Eisenbergiella.id.11304
LMO1	rs2168101	0.934011	-0.00153	A	genus.Eisenbergiella.id.11304
LMO1	rs9667977	0.0230021	-0.044	G	genus.Eisenbergiella.id.11304
USP47	rs34718245	0.0110157	0.06494	A	genus.Eisenbergiella.id.11304
PDE3B	rs141521721	0.861708	0.00836	T	genus.Eisenbergiella.id.11304
KCNJ11	rs12146443	0.579442	-0.01156	T	genus.Eisenbergiella.id.11304
KCNJ11	rs1319447	0.799187	0.00454	G	genus.Eisenbergiella.id.11304
PDHX	rs75479466	0.989947	-0.00033	A	genus.Eisenbergiella.id.11304
MADD	rs10501320	0.785161	-0.00417	C	genus.Eisenbergiella.id.11304
OR4C5,OR4A47	rs11517651	0.0477485	0.05295	G	genus.Eisenbergiella.id.11304
RP11-707M1.1	rs11040429	0.0553142	0.03891	T	genus.Eisenbergiella.id.11304
OR4A5	rs72913090	0.171249	-0.05234	G	genus.Eisenbergiella.id.11304
TRIM48	rs150587121	0.587819	-0.02266	T	genus.Eisenbergiella.id.11304
OR8K3,OR8K1	rs2170441	0.688567	0.01758	A	genus.Eisenbergiella.id.11304
FADS1,FADS2,FADS3	rs28456	0.945626	-0.00097	G	genus.Eisenbergiella.id.11304
STARD10,ARAP1	rs76550717	0.864853	-0.00916	G	genus.Eisenbergiella.id.11304
CCND2	rs3217791	0.0383028	0.06691	A	genus.Eisenbergiella.id.11304
CCND2	rs76895963	0.451811	NA	NA	genus.Eisenbergiella.id.11304
SOX5	rs12581677	0.724088	0.01229	G	genus.Eisenbergiella.id.11304
MANSC4,KLHL42	rs11049144	0.909238	-0.00214	A	genus.Eisenbergiella.id.11304
MANSC4,KLHL42	rs10492373	0.508869	-0.01501	A	genus.Eisenbergiella.id.11304
R3HDM2	rs12313762	0.405409	0.01587	T	genus.Eisenbergiella.id.11304
RMST	rs6538804	0.3843	-0.01713	G	genus.Eisenbergiella.id.11304
RMST	rs721156	0.95582	0.00055	T	genus.Eisenbergiella.id.11304
HNF1A	rs1169299	0.28363	-0.02044	C	genus.Eisenbergiella.id.11304
FBRSL1	rs11146926	0.99984	4e-05	A	genus.Eisenbergiella.id.11304
RNF6	rs12874929	0.62173	-0.00944	G	genus.Eisenbergiella.id.11304
PLUT	rs4769580	0.495745	-0.0153	A	genus.Eisenbergiella.id.11304
KL	rs488166	0.926857	0.0015	C	genus.Eisenbergiella.id.11304
ZC3H13	rs12429980	0.696537	-0.00838	A	genus.Eisenbergiella.id.11304
SPRY2	rs1359790	0.765856	0.00626	A	genus.Eisenbergiella.id.11304
HECTD1,HEATR5A	rs727675	0.163922	-0.02678	G	genus.Eisenbergiella.id.11304
FOXN3	rs35889227	0.396327	-0.01606	G	genus.Eisenbergiella.id.11304
WARS	rs35384251	0.740493	0.00844	G	genus.Eisenbergiella.id.11304
WARS	rs45617834	NA	NA	NA	genus.Eisenbergiella.id.11304
HERC1	rs113192320	0.796561	0.00553	C	genus.Eisenbergiella.id.11304
HERC1	rs67507374	0.406539	0.01616	A	genus.Eisenbergiella.id.11304
TSPAN3,PEAK1	rs7171448	0.278276	0.02182	C	genus.Eisenbergiella.id.11304
ITFG3,RAB11FIP3	rs8047053	0.695797	-0.00917	C	genus.Eisenbergiella.id.11304
ITFG3,RAB11FIP3	rs111811257	0.879345	NA	NA	genus.Eisenbergiella.id.11304
MED9	rs925095	0.200334	-0.02629	T	genus.Eisenbergiella.id.11304
TAOK1,ABHD15	rs9894551	0.599305	0.01125	A	genus.Eisenbergiella.id.11304
HNF1B	rs10908278	0.0262968	0.04224	A	genus.Eisenbergiella.id.11304
NMT1	rs2239923	0.093269	0.03448	T	genus.Eisenbergiella.id.11304
NPEPPS	rs7210801	0.176311	0.02545	C	genus.Eisenbergiella.id.11304
WIPI1	rs883541	0.841793	0.00501	G	genus.Eisenbergiella.id.11304
SKA1,MAPK4	rs2957989	0.352061	0.02122	G	genus.Eisenbergiella.id.11304
GIPR	rs7507893	0.63493	-0.00959	A	genus.Eisenbergiella.id.11304
FOXA2	rs1974	0.759605	0.01365	T	genus.Eisenbergiella.id.11304
RALY	rs6059497	0.64724	0.00874	C	genus.Eisenbergiella.id.11304
HNF4A	rs2267850	0.732501	0.00705	T	genus.Eisenbergiella.id.11304
TSHZ2	rs2255805	0.785314	-0.00524	C	genus.Eisenbergiella.id.11304
STX16-NPEPL1	rs2296529	0.718847	-0.00963	T	genus.Eisenbergiella.id.11304
STX16-NPEPL1	rs73129529	0.691515	0.00838	C	genus.Eisenbergiella.id.11304
EEF1A2,PPDPF	rs6122466	0.530921	-0.01846	G	genus.Eisenbergiella.id.11304
MTMR3,HORMAD2	rs5763882	0.936237	-0.00314	A	genus.Eisenbergiella.id.11304
MTMR3,HORMAD2	rs6006399	0.170001	0.04264	G	genus.Eisenbergiella.id.11304
PRDM16	rs12139196	0.473251	-0.01138	T	genus..Eubacteriumeligensgroup.id.14372
KDM4A	rs3791033	0.661096	-0.00478	C	genus..Eubacteriumeligensgroup.id.14372
CDC14A	rs7526455	0.755649	0.00527	C	genus..Eubacteriumeligensgroup.id.14372
FAM46C	rs1966228	0.695206	0.00529	G	genus..Eubacteriumeligensgroup.id.14372
EDEM3	rs78444298	0.996968	NA	NA	genus..Eubacteriumeligensgroup.id.14372
PROX1	rs79687284	0.670982	-0.0275	A	genus..Eubacteriumeligensgroup.id.14372
PROX1	rs2075423	0.540802	0.00736	T	genus..Eubacteriumeligensgroup.id.14372
ABCB10	rs348330	0.9512	-0.00119	G	genus..Eubacteriumeligensgroup.id.14372
GCKR	rs1260326	0.807076	-0.00292	T	genus..Eubacteriumeligensgroup.id.14372
THADA	rs112694524	0.630232	-0.01374	T	genus..Eubacteriumeligensgroup.id.14372
SIX3,SIX2	rs12712928	0.454701	0.01182	C	genus..Eubacteriumeligensgroup.id.14372
ACVR1C	rs146418816	0.62938	0.01174	A	genus..Eubacteriumeligensgroup.id.14372
ACVR1C	rs2509903	0.656464	0.00911	T	genus..Eubacteriumeligensgroup.id.14372
RBMS1	rs12692596	0.982448	-0.00047	T	genus..Eubacteriumeligensgroup.id.14372
GRB14,COBLL1	rs10184004	0.830703	0.00253	T	genus..Eubacteriumeligensgroup.id.14372
G6PC2	rs72875906	0.499803	0.00814	G	genus..Eubacteriumeligensgroup.id.14372
G6PC2	rs143869345	0.140374	NA	NA	genus..Eubacteriumeligensgroup.id.14372
G6PC2	rs540524	0.0633966	-0.02247	G	genus..Eubacteriumeligensgroup.id.14372
G6PC2	rs560887	0.495618	-0.00927	T	genus..Eubacteriumeligensgroup.id.14372
G6PC2	rs56100844	0.380378	NA	NA	genus..Eubacteriumeligensgroup.id.14372
G6PC2	rs114628368	0.0443677	NA	NA	genus..Eubacteriumeligensgroup.id.14372
G6PC2	rs72886793	0.696684	NA	NA	genus..Eubacteriumeligensgroup.id.14372
NEUROD1	rs8192556	0.581222	0.02916	C	genus..Eubacteriumeligensgroup.id.14372
CACNA2D3	rs34222465	0.496758	0.00803	G	genus..Eubacteriumeligensgroup.id.14372
TMEM45A	rs4132537	0.486178	0.00789	A	genus..Eubacteriumeligensgroup.id.14372
ADCY5	rs11708067	0.769981	-0.00477	G	genus..Eubacteriumeligensgroup.id.14372
ZBTB38	rs113861493	0.384957	-0.03718	G	genus..Eubacteriumeligensgroup.id.14372
MBNL1	rs182314334	0.424754	0.0163	T	genus..Eubacteriumeligensgroup.id.14372
MBNL1	rs4679997	0.861394	-0.00228	C	genus..Eubacteriumeligensgroup.id.14372
MBNL1	rs78482374	0.105361	0.05156	A	genus..Eubacteriumeligensgroup.id.14372
TRIM59,KPNA4	rs56394279	0.0476586	-0.02388	C	genus..Eubacteriumeligensgroup.id.14372
MECOM	rs73174306	0.797796	-0.00864	G	genus..Eubacteriumeligensgroup.id.14372
SLC2A2	rs1514895	0.220123	0.01511	G	genus..Eubacteriumeligensgroup.id.14372
LPP	rs6777684	0.087822	0.01991	A	genus..Eubacteriumeligensgroup.id.14372
LCORL	rs75631642	0.587681	0.00785	C	genus..Eubacteriumeligensgroup.id.14372
LCORL	rs6840504	0.0573282	-0.02224	T	genus..Eubacteriumeligensgroup.id.14372
TET2	rs34402524	0.536312	0.01208	G	genus..Eubacteriumeligensgroup.id.14372
ACSL1	rs72695652	0.768452	-0.00524	G	genus..Eubacteriumeligensgroup.id.14372
ZBED3	rs4457054	0.100011	0.01995	G	genus..Eubacteriumeligensgroup.id.14372
PCSK1	rs7722200	0.138287	-0.01921	C	genus..Eubacteriumeligensgroup.id.14372
ADRB2	rs71584073	0.386052	0.01874	C	genus..Eubacteriumeligensgroup.id.14372
RREB1	rs35742417	0.348861	0.01488	A	genus..Eubacteriumeligensgroup.id.14372
CDKAL1	rs7766070	0.46968	-0.009	A	genus..Eubacteriumeligensgroup.id.14372
SYNGAP1	rs9461856	0.528302	-0.00747	G	genus..Eubacteriumeligensgroup.id.14372
ITPR3	rs1830873	0.00569577	-0.03255	G	genus..Eubacteriumeligensgroup.id.14372
GLP1R	rs10305492	0.0177977	NA	NA	genus..Eubacteriumeligensgroup.id.14372
VEGFA	rs62401198	0.262884	0.01801	T	genus..Eubacteriumeligensgroup.id.14372
VEGFA	rs1317983	0.807076	0.003	T	genus..Eubacteriumeligensgroup.id.14372
ARMC2,SESN1	rs118126621	0.706471	NA	NA	genus..Eubacteriumeligensgroup.id.14372
RFX6,VGLL2	rs783649	0.12826	-0.02347	T	genus..Eubacteriumeligensgroup.id.14372
SOGA3,RSPO3	rs2800734	0.185039	-0.01874	A	genus..Eubacteriumeligensgroup.id.14372
RGS17	rs63739861	0.92495	-0.00124	C	genus..Eubacteriumeligensgroup.id.14372
DGKB,AGMO	rs17168486	0.101547	0.02416	T	genus..Eubacteriumeligensgroup.id.14372
DGKB,AGMO	rs1974619	0.128813	-0.0179	C	genus..Eubacteriumeligensgroup.id.14372
JAZF1	rs849134	0.0849609	0.02033	G	genus..Eubacteriumeligensgroup.id.14372
GCK	rs11979448	0.981331	-0.00042	G	genus..Eubacteriumeligensgroup.id.14372
GCK	rs183606969	0.00853849	-0.1364	A	genus..Eubacteriumeligensgroup.id.14372
GCK	rs12702068	0.12572	0.01789	A	genus..Eubacteriumeligensgroup.id.14372
GCK	rs2971670	0.44905	0.01186	T	genus..Eubacteriumeligensgroup.id.14372
GCK	rs138917529	0.853386	NA	NA	genus..Eubacteriumeligensgroup.id.14372
GRB10,COBL	rs11238297	0.988351	-8e-05	C	genus..Eubacteriumeligensgroup.id.14372
SRRM3	rs11767259	0.944671	0.00642	T	genus..Eubacteriumeligensgroup.id.14372
STEAP2-AS1	rs6465239	0.890873	-0.00158	A	genus..Eubacteriumeligensgroup.id.14372
POP7,EPO	rs534043	0.401021	-0.01567	A	genus..Eubacteriumeligensgroup.id.14372
PRKAR2B	rs3801969	0.641645	-0.00624	T	genus..Eubacteriumeligensgroup.id.14372
PPP1R3B	rs4841132	0.0587847	-0.0424	A	genus..Eubacteriumeligensgroup.id.14372
TP53INP1	rs62523081	0.736117	0.00453	A	genus..Eubacteriumeligensgroup.id.14372
SLC30A8	rs9650069	0.389679	0.01127	T	genus..Eubacteriumeligensgroup.id.14372
GLIS3	rs4237150	0.151173	0.017	C	genus..Eubacteriumeligensgroup.id.14372
CDKN2B	rs1831733	0.714962	-0.00429	C	genus..Eubacteriumeligensgroup.id.14372
CDKN2B	rs10811662	0.904325	-0.00019	A	genus..Eubacteriumeligensgroup.id.14372
BAG1	rs706115	0.645516	-0.00815	G	genus..Eubacteriumeligensgroup.id.14372
IKBKAP	rs12335452	0.769369	NA	NA	genus..Eubacteriumeligensgroup.id.14372
ABO	rs635634	0.0439885	-0.02866	T	genus..Eubacteriumeligensgroup.id.14372
GPSM1	rs28378473	0.766467	-0.00225	T	genus..Eubacteriumeligensgroup.id.14372
CDC123,CAMK1D	rs11257655	0.826183	0.0038	T	genus..Eubacteriumeligensgroup.id.14372
GAD2	rs2236418	0.33125	0.01217	G	genus..Eubacteriumeligensgroup.id.14372
A1CF	rs61856594	0.0509382	0.02697	G	genus..Eubacteriumeligensgroup.id.14372
PRKG1	rs4415704	0.772581	-0.00338	T	genus..Eubacteriumeligensgroup.id.14372
ADRA2A	rs12775580	0.579305	-0.01104	T	genus..Eubacteriumeligensgroup.id.14372
ADRA2A	rs11195538	0.718698	0.00692	C	genus..Eubacteriumeligensgroup.id.14372
TCF7L2	rs144155527	0.888818	NA	NA	genus..Eubacteriumeligensgroup.id.14372
TCF7L2	rs7903146	0.0514389	0.02501	T	genus..Eubacteriumeligensgroup.id.14372
INS	rs3842753	0.804599	0.00344	T	genus..Eubacteriumeligensgroup.id.14372
KCNQ1	rs231362	0.377236	0.01033	A	genus..Eubacteriumeligensgroup.id.14372
KCNQ1	rs2237895	0.587268	0.00624	C	genus..Eubacteriumeligensgroup.id.14372
KCNQ1	rs2299620	0.077463	-0.05036	T	genus..Eubacteriumeligensgroup.id.14372
LMO1	rs2168101	0.222313	0.01547	A	genus..Eubacteriumeligensgroup.id.14372
LMO1	rs9667977	0.756865	-0.00369	G	genus..Eubacteriumeligensgroup.id.14372
USP47	rs34718245	0.628954	0.00884	A	genus..Eubacteriumeligensgroup.id.14372
PDE3B	rs141521721	0.716904	0.01463	T	genus..Eubacteriumeligensgroup.id.14372
KCNJ11	rs12146443	0.15854	0.0177	T	genus..Eubacteriumeligensgroup.id.14372
KCNJ11	rs1319447	0.570171	-0.00728	G	genus..Eubacteriumeligensgroup.id.14372
PDHX	rs75479466	0.662547	0.00844	A	genus..Eubacteriumeligensgroup.id.14372
MADD	rs10501320	0.923838	-0.00124	C	genus..Eubacteriumeligensgroup.id.14372
OR4C5,OR4A47	rs11517651	0.89277	-0.00243	G	genus..Eubacteriumeligensgroup.id.14372
RP11-707M1.1	rs11040429	0.264593	0.01371	T	genus..Eubacteriumeligensgroup.id.14372
OR4A5	rs72913090	0.940056	-0.00452	C	genus..Eubacteriumeligensgroup.id.14372
TRIM48	rs150587121	0.398111	-0.02095	T	genus..Eubacteriumeligensgroup.id.14372
OR8K3,OR8K1	rs2170441	0.908445	0.00029	A	genus..Eubacteriumeligensgroup.id.14372
FADS1,FADS2,FADS3	rs28456	0.51802	0.00915	G	genus..Eubacteriumeligensgroup.id.14372
STARD10,ARAP1	rs76550717	0.405522	0.01228	G	genus..Eubacteriumeligensgroup.id.14372
CCND2	rs3217791	0.0714196	-0.03615	A	genus..Eubacteriumeligensgroup.id.14372
CCND2	rs76895963	0.0330727	NA	NA	genus..Eubacteriumeligensgroup.id.14372
SOX5	rs12581677	0.66516	-0.00939	G	genus..Eubacteriumeligensgroup.id.14372
MANSC4,KLHL42	rs11049144	0.763414	-0.00384	A	genus..Eubacteriumeligensgroup.id.14372
MANSC4,KLHL42	rs10492373	0.163076	0.019	A	genus..Eubacteriumeligensgroup.id.14372
R3HDM2	rs12313762	0.0686069	-0.02597	T	genus..Eubacteriumeligensgroup.id.14372
RMST	rs6538804	0.586854	0.00653	G	genus..Eubacteriumeligensgroup.id.14372
RMST	rs721156	0.721391	-0.00929	T	genus..Eubacteriumeligensgroup.id.14372
HNF1A	rs1169299	0.911141	0.00179	C	genus..Eubacteriumeligensgroup.id.14372
FBRSL1	rs11146926	0.368759	-0.01229	A	genus..Eubacteriumeligensgroup.id.14372
RNF6	rs12874929	0.139301	-0.01856	G	genus..Eubacteriumeligensgroup.id.14372
PLUT	rs4769580	0.673755	0.00587	A	genus..Eubacteriumeligensgroup.id.14372
KL	rs488166	0.259067	-0.01881	C	genus..Eubacteriumeligensgroup.id.14372
ZC3H13	rs12429980	0.419206	0.00993	A	genus..Eubacteriumeligensgroup.id.14372
SPRY2	rs1359790	0.729343	-0.00535	A	genus..Eubacteriumeligensgroup.id.14372
HECTD1,HEATR5A	rs727675	0.865325	-0.00118	G	genus..Eubacteriumeligensgroup.id.14372
FOXN3	rs35889227	0.49448	-0.00811	G	genus..Eubacteriumeligensgroup.id.14372
WARS	rs35384251	0.821357	0.00298	G	genus..Eubacteriumeligensgroup.id.14372
WARS	rs45617834	NA	NA	NA	genus..Eubacteriumeligensgroup.id.14372
HERC1	rs113192320	0.672003	-0.00503	C	genus..Eubacteriumeligensgroup.id.14372
HERC1	rs67507374	0.957254	0.00013	A	genus..Eubacteriumeligensgroup.id.14372
TSPAN3,PEAK1	rs7171448	0.517761	-0.00813	C	genus..Eubacteriumeligensgroup.id.14372
ITFG3,RAB11FIP3	rs8047053	0.439878	0.01118	C	genus..Eubacteriumeligensgroup.id.14372
ITFG3,RAB11FIP3	rs111811257	0.900049	NA	NA	genus..Eubacteriumeligensgroup.id.14372
MED9	rs925095	0.593895	0.00678	T	genus..Eubacteriumeligensgroup.id.14372
TAOK1,ABHD15	rs9894551	0.769064	-0.00472	A	genus..Eubacteriumeligensgroup.id.14372
HNF1B	rs10908278	0.102679	0.01868	A	genus..Eubacteriumeligensgroup.id.14372
NMT1	rs2239923	0.588232	0.00735	T	genus..Eubacteriumeligensgroup.id.14372
NPEPPS	rs7210801	0.654298	0.00517	C	genus..Eubacteriumeligensgroup.id.14372
WIPI1	rs883541	0.831327	-0.00238	G	genus..Eubacteriumeligensgroup.id.14372
SKA1,MAPK4	rs2957989	0.132376	-0.02247	G	genus..Eubacteriumeligensgroup.id.14372
GIPR	rs7507893	0.994255	5e-05	A	genus..Eubacteriumeligensgroup.id.14372
FOXA2	rs1974	0.973356	-0.0049	A	genus..Eubacteriumeligensgroup.id.14372
RALY	rs6059497	0.882343	0.00173	C	genus..Eubacteriumeligensgroup.id.14372
HNF4A	rs2267850	0.695797	0.00555	T	genus..Eubacteriumeligensgroup.id.14372
TSHZ2	rs2255805	0.714962	-0.00432	C	genus..Eubacteriumeligensgroup.id.14372
STX16-NPEPL1	rs2296529	0.259912	-0.01262	T	genus..Eubacteriumeligensgroup.id.14372
STX16-NPEPL1	rs73129529	0.0489761	0.03799	C	genus..Eubacteriumeligensgroup.id.14372
EEF1A2,PPDPF	rs6122466	0.488059	-0.01036	G	genus..Eubacteriumeligensgroup.id.14372
MTMR3,HORMAD2	rs5763882	0.334645	-0.02124	A	genus..Eubacteriumeligensgroup.id.14372
MTMR3,HORMAD2	rs6006399	0.88866	-0.00294	G	genus..Eubacteriumeligensgroup.id.14372
PRDM16	rs12139196	0.00890187	-0.07368	T	genus..Eubacteriumfissicatenagroup.id.14373
KDM4A	rs3791033	0.548373	-0.01513	C	genus..Eubacteriumfissicatenagroup.id.14373
CDC14A	rs7526455	0.912092	0.00543	C	genus..Eubacteriumfissicatenagroup.id.14373
FAM46C	rs1966228	0.142213	-0.03618	G	genus..Eubacteriumfissicatenagroup.id.14373
EDEM3	rs78444298	0.820424	NA	NA	genus..Eubacteriumfissicatenagroup.id.14373
PROX1	rs79687284	0.797179	-0.00647	A	genus..Eubacteriumfissicatenagroup.id.14373
PROX1	rs2075423	0.156424	-0.0355	T	genus..Eubacteriumfissicatenagroup.id.14373
ABCB10	rs348330	0.409826	-0.02018	G	genus..Eubacteriumfissicatenagroup.id.14373
GCKR	rs1260326	0.939737	-0.00076	T	genus..Eubacteriumfissicatenagroup.id.14373
THADA	rs112694524	0.671128	0.01658	T	genus..Eubacteriumfissicatenagroup.id.14373
SIX3,SIX2	rs12712928	0.389458	-0.02575	C	genus..Eubacteriumfissicatenagroup.id.14373
ACVR1C	rs146418816	0.673609	NA	NA	genus..Eubacteriumfissicatenagroup.id.14373
ACVR1C	rs2509903	0.0844194	-0.05823	T	genus..Eubacteriumfissicatenagroup.id.14373
RBMS1	rs12692596	0.859508	0.0043	T	genus..Eubacteriumfissicatenagroup.id.14373
GRB14,COBLL1	rs10184004	0.604598	-0.01346	T	genus..Eubacteriumfissicatenagroup.id.14373
G6PC2	rs72875906	0.709446	-0.00941	G	genus..Eubacteriumfissicatenagroup.id.14373
G6PC2	rs143869345	0.0420727	NA	NA	genus..Eubacteriumfissicatenagroup.id.14373
G6PC2	rs540524	0.740947	-0.00693	G	genus..Eubacteriumfissicatenagroup.id.14373
G6PC2	rs560887	0.528825	0.01379	T	genus..Eubacteriumfissicatenagroup.id.14373
G6PC2	rs56100844	0.80367	NA	NA	genus..Eubacteriumfissicatenagroup.id.14373
G6PC2	rs114628368	0.506434	NA	NA	genus..Eubacteriumfissicatenagroup.id.14373
G6PC2	rs72886793	0.19067	NA	NA	genus..Eubacteriumfissicatenagroup.id.14373
NEUROD1	rs8192556	0.731147	NA	NA	genus..Eubacteriumfissicatenagroup.id.14373
CACNA2D3	rs34222465	0.15358	0.03408	G	genus..Eubacteriumfissicatenagroup.id.14373
TMEM45A	rs4132537	0.80135	0.00531	A	genus..Eubacteriumfissicatenagroup.id.14373
ADCY5	rs11708067	0.814364	-0.00744	G	genus..Eubacteriumfissicatenagroup.id.14373
ZBTB38	rs113861493	0.919074	0.01044	C	genus..Eubacteriumfissicatenagroup.id.14373
MBNL1	rs182314334	0.707512	-0.01618	T	genus..Eubacteriumfissicatenagroup.id.14373
MBNL1	rs4679997	0.252541	0.02755	C	genus..Eubacteriumfissicatenagroup.id.14373
MBNL1	rs78482374	0.245561	-0.05333	T	genus..Eubacteriumfissicatenagroup.id.14373
TRIM59,KPNA4	rs56394279	0.543055	0.0151	C	genus..Eubacteriumfissicatenagroup.id.14373
MECOM	rs73174306	0.800886	NA	NA	genus..Eubacteriumfissicatenagroup.id.14373
SLC2A2	rs1514895	0.816072	-0.00461	G	genus..Eubacteriumfissicatenagroup.id.14373
LPP	rs6777684	0.718249	-0.00983	A	genus..Eubacteriumfissicatenagroup.id.14373
LCORL	rs75631642	0.679753	-0.01053	C	genus..Eubacteriumfissicatenagroup.id.14373
LCORL	rs6840504	0.420243	-0.01922	T	genus..Eubacteriumfissicatenagroup.id.14373
TET2	rs34402524	0.8094	0.00872	G	genus..Eubacteriumfissicatenagroup.id.14373
ACSL1	rs72695652	0.0437582	-0.06818	G	genus..Eubacteriumfissicatenagroup.id.14373
ZBED3	rs4457054	0.0195748	0.06129	G	genus..Eubacteriumfissicatenagroup.id.14373
PCSK1	rs7722200	0.0196586	-0.05817	C	genus..Eubacteriumfissicatenagroup.id.14373
ADRB2	rs71584073	0.185039	0.06377	C	genus..Eubacteriumfissicatenagroup.id.14373
RREB1	rs35742417	0.993457	0.00216	A	genus..Eubacteriumfissicatenagroup.id.14373
CDKAL1	rs7766070	0.829455	0.00557	A	genus..Eubacteriumfissicatenagroup.id.14373
SYNGAP1	rs9461856	0.477456	0.01631	G	genus..Eubacteriumfissicatenagroup.id.14373
ITPR3	rs1830873	0.0293465	0.05109	G	genus..Eubacteriumfissicatenagroup.id.14373
GLP1R	rs10305492	0.0576434	NA	NA	genus..Eubacteriumfissicatenagroup.id.14373
VEGFA	rs62401198	0.568949	-0.0131	T	genus..Eubacteriumfissicatenagroup.id.14373
VEGFA	rs1317983	0.330156	0.02308	T	genus..Eubacteriumfissicatenagroup.id.14373
ARMC2,SESN1	rs118126621	0.390561	NA	NA	genus..Eubacteriumfissicatenagroup.id.14373
RFX6,VGLL2	rs783649	0.870833	0.00353	T	genus..Eubacteriumfissicatenagroup.id.14373
SOGA3,RSPO3	rs2800734	0.664143	0.01207	A	genus..Eubacteriumfissicatenagroup.id.14373
RGS17	rs63739861	0.753521	0.00635	C	genus..Eubacteriumfissicatenagroup.id.14373
DGKB,AGMO	rs17168486	0.201108	-0.03703	T	genus..Eubacteriumfissicatenagroup.id.14373
DGKB,AGMO	rs1974619	0.991862	0	C	genus..Eubacteriumfissicatenagroup.id.14373
JAZF1	rs849134	0.786853	-0.00611	G	genus..Eubacteriumfissicatenagroup.id.14373
GCK	rs11979448	0.729643	-0.00852	G	genus..Eubacteriumfissicatenagroup.id.14373
GCK	rs183606969	0.724538	NA	NA	genus..Eubacteriumfissicatenagroup.id.14373
GCK	rs12702068	0.163983	-0.0321	A	genus..Eubacteriumfissicatenagroup.id.14373
GCK	rs2971670	0.874299	0.0046	T	genus..Eubacteriumfissicatenagroup.id.14373
GCK	rs138917529	0.716157	NA	NA	genus..Eubacteriumfissicatenagroup.id.14373
GRB10,COBL	rs11238297	0.395436	-0.02091	C	genus..Eubacteriumfissicatenagroup.id.14373
SRRM3	rs11767259	0.155026	0.07075	C	genus..Eubacteriumfissicatenagroup.id.14373
STEAP2-AS1	rs6465239	0.0955144	0.03819	A	genus..Eubacteriumfissicatenagroup.id.14373
POP7,EPO	rs534043	0.850406	0.00731	A	genus..Eubacteriumfissicatenagroup.id.14373
PRKAR2B	rs3801969	0.72769	-0.00821	T	genus..Eubacteriumfissicatenagroup.id.14373
PPP1R3B	rs4841132	0.0123354	-0.10873	A	genus..Eubacteriumfissicatenagroup.id.14373
TP53INP1	rs62523081	0.0127671	-0.05858	A	genus..Eubacteriumfissicatenagroup.id.14373
SLC30A8	rs9650069	0.906702	0.0012	T	genus..Eubacteriumfissicatenagroup.id.14373
GLIS3	rs4237150	0.232243	0.02861	C	genus..Eubacteriumfissicatenagroup.id.14373
CDKN2B	rs1831733	0.773959	0.00665	C	genus..Eubacteriumfissicatenagroup.id.14373
CDKN2B	rs10811662	0.625975	0.01255	A	genus..Eubacteriumfissicatenagroup.id.14373
BAG1	rs706115	0.59182	-0.01719	G	genus..Eubacteriumfissicatenagroup.id.14373
IKBKAP	rs12335452	0.141562	NA	NA	genus..Eubacteriumfissicatenagroup.id.14373
ABO	rs635634	0.323839	-0.02832	T	genus..Eubacteriumfissicatenagroup.id.14373
GPSM1	rs28378473	0.544648	0.01905	T	genus..Eubacteriumfissicatenagroup.id.14373
CDC123,CAMK1D	rs11257655	0.347423	-0.02738	T	genus..Eubacteriumfissicatenagroup.id.14373
GAD2	rs2236418	0.259996	-0.03491	G	genus..Eubacteriumfissicatenagroup.id.14373
A1CF	rs61856594	0.373896	-0.02672	G	genus..Eubacteriumfissicatenagroup.id.14373
PRKG1	rs4415704	0.927969	0.00227	T	genus..Eubacteriumfissicatenagroup.id.14373
ADRA2A	rs12775580	0.989468	-0.00533	T	genus..Eubacteriumfissicatenagroup.id.14373
ADRA2A	rs11195538	0.0938166	-0.08037	C	genus..Eubacteriumfissicatenagroup.id.14373
TCF7L2	rs144155527	0.577254	NA	NA	genus..Eubacteriumfissicatenagroup.id.14373
TCF7L2	rs7903146	0.261607	0.02806	T	genus..Eubacteriumfissicatenagroup.id.14373
INS	rs3842753	0.372929	0.01952	T	genus..Eubacteriumfissicatenagroup.id.14373
KCNQ1	rs231362	0.304515	0.02408	A	genus..Eubacteriumfissicatenagroup.id.14373
KCNQ1	rs2237895	0.251299	0.02679	C	genus..Eubacteriumfissicatenagroup.id.14373
KCNQ1	rs2299620	0.11161	NA	NA	genus..Eubacteriumfissicatenagroup.id.14373
LMO1	rs2168101	0.601949	0.01361	A	genus..Eubacteriumfissicatenagroup.id.14373
LMO1	rs9667977	0.838197	0.00481	G	genus..Eubacteriumfissicatenagroup.id.14373
USP47	rs34718245	0.882185	-0.00525	A	genus..Eubacteriumfissicatenagroup.id.14373
PDE3B	rs141521721	0.961079	NA	NA	genus..Eubacteriumfissicatenagroup.id.14373
KCNJ11	rs12146443	0.561645	0.01297	T	genus..Eubacteriumfissicatenagroup.id.14373
KCNJ11	rs1319447	0.447613	-0.01755	G	genus..Eubacteriumfissicatenagroup.id.14373
PDHX	rs75479466	0.358514	-0.03863	A	genus..Eubacteriumfissicatenagroup.id.14373
MADD	rs10501320	0.80847	-0.00599	C	genus..Eubacteriumfissicatenagroup.id.14373
OR4C5,OR4A47	rs11517651	0.903057	-0.00247	G	genus..Eubacteriumfissicatenagroup.id.14373
RP11-707M1.1	rs11040429	0.52791	0.01549	T	genus..Eubacteriumfissicatenagroup.id.14373
OR4A5	rs72913090	0.300109	-0.04933	G	genus..Eubacteriumfissicatenagroup.id.14373
TRIM48	rs150587121	0.861237	0.00636	G	genus..Eubacteriumfissicatenagroup.id.14373
OR8K3,OR8K1	rs2170441	0.379293	0.0386	A	genus..Eubacteriumfissicatenagroup.id.14373
FADS1,FADS2,FADS3	rs28456	0.410394	0.01974	G	genus..Eubacteriumfissicatenagroup.id.14373
STARD10,ARAP1	rs76550717	0.488686	-0.02002	G	genus..Eubacteriumfissicatenagroup.id.14373
CCND2	rs3217791	0.728141	-0.01706	A	genus..Eubacteriumfissicatenagroup.id.14373
CCND2	rs76895963	0.101172	NA	NA	genus..Eubacteriumfissicatenagroup.id.14373
SOX5	rs12581677	0.843828	0.00966	G	genus..Eubacteriumfissicatenagroup.id.14373
MANSC4,KLHL42	rs11049144	0.801814	-0.00943	A	genus..Eubacteriumfissicatenagroup.id.14373
MANSC4,KLHL42	rs10492373	0.846646	-0.00638	A	genus..Eubacteriumfissicatenagroup.id.14373
R3HDM2	rs12313762	0.604319	0.01438	T	genus..Eubacteriumfissicatenagroup.id.14373
RMST	rs6538804	0.183452	-0.0319	G	genus..Eubacteriumfissicatenagroup.id.14373
RMST	rs721156	0.993777	0.00122	C	genus..Eubacteriumfissicatenagroup.id.14373
HNF1A	rs1169299	0.591129	-0.01106	C	genus..Eubacteriumfissicatenagroup.id.14373
FBRSL1	rs11146926	0.999681	0.00477	A	genus..Eubacteriumfissicatenagroup.id.14373
RNF6	rs12874929	0.925427	0.00353	G	genus..Eubacteriumfissicatenagroup.id.14373
PLUT	rs4769580	0.97192	0.00363	A	genus..Eubacteriumfissicatenagroup.id.14373
KL	rs488166	0.58136	0.0153	C	genus..Eubacteriumfissicatenagroup.id.14373
ZC3H13	rs12429980	0.848526	-0.00455	A	genus..Eubacteriumfissicatenagroup.id.14373
SPRY2	rs1359790	0.122346	-0.03975	A	genus..Eubacteriumfissicatenagroup.id.14373
HECTD1,HEATR5A	rs727675	0.603203	-0.01267	G	genus..Eubacteriumfissicatenagroup.id.14373
FOXN3	rs35889227	0.362823	0.02173	G	genus..Eubacteriumfissicatenagroup.id.14373
WARS	rs35384251	0.276595	0.0289	G	genus..Eubacteriumfissicatenagroup.id.14373
WARS	rs45617834	NA	NA	NA	genus..Eubacteriumfissicatenagroup.id.14373
HERC1	rs113192320	0.580263	0.01285	C	genus..Eubacteriumfissicatenagroup.id.14373
HERC1	rs67507374	0.158835	-0.03259	A	genus..Eubacteriumfissicatenagroup.id.14373
TSPAN3,PEAK1	rs7171448	0.133149	0.0372	C	genus..Eubacteriumfissicatenagroup.id.14373
ITFG3,RAB11FIP3	rs8047053	0.0586511	0.05083	C	genus..Eubacteriumfissicatenagroup.id.14373
ITFG3,RAB11FIP3	rs111811257	0.263823	NA	NA	genus..Eubacteriumfissicatenagroup.id.14373
MED9	rs925095	0.935919	-0.00163	T	genus..Eubacteriumfissicatenagroup.id.14373
TAOK1,ABHD15	rs9894551	0.539347	0.01704	A	genus..Eubacteriumfissicatenagroup.id.14373
HNF1B	rs10908278	0.748665	-0.00687	A	genus..Eubacteriumfissicatenagroup.id.14373
NMT1	rs2239923	0.418055	-0.02242	T	genus..Eubacteriumfissicatenagroup.id.14373
NPEPPS	rs7210801	0.25387	0.0274	C	genus..Eubacteriumfissicatenagroup.id.14373
WIPI1	rs883541	0.00821265	-0.07324	G	genus..Eubacteriumfissicatenagroup.id.14373
SKA1,MAPK4	rs2957989	0.573026	0.01561	G	genus..Eubacteriumfissicatenagroup.id.14373
GIPR	rs7507893	0.00457683	-0.0647	A	genus..Eubacteriumfissicatenagroup.id.14373
FOXA2	rs1974	0.939419	0.00385	T	genus..Eubacteriumfissicatenagroup.id.14373
RALY	rs6059497	0.594172	0.01166	C	genus..Eubacteriumfissicatenagroup.id.14373
HNF4A	rs2267850	0.764635	0.00548	T	genus..Eubacteriumfissicatenagroup.id.14373
TSHZ2	rs2255805	0.677849	0.00958	C	genus..Eubacteriumfissicatenagroup.id.14373
STX16-NPEPL1	rs2296529	0.948492	0.00235	T	genus..Eubacteriumfissicatenagroup.id.14373
STX16-NPEPL1	rs73129529	0.623426	0.02296	C	genus..Eubacteriumfissicatenagroup.id.14373
EEF1A2,PPDPF	rs6122466	0.304326	0.03609	G	genus..Eubacteriumfissicatenagroup.id.14373
MTMR3,HORMAD2	rs5763882	0.266052	0.052	A	genus..Eubacteriumfissicatenagroup.id.14373
MTMR3,HORMAD2	rs6006399	0.514788	0.03002	G	genus..Eubacteriumfissicatenagroup.id.14373
PRDM16	rs12139196	0.289873	0.01499	T	genus..Eubacteriumrectalegroup.id.14374
KDM4A	rs3791033	0.968412	-7e-05	C	genus..Eubacteriumrectalegroup.id.14374
CDC14A	rs7526455	0.381248	0.01194	C	genus..Eubacteriumrectalegroup.id.14374
FAM46C	rs1966228	0.149302	-0.01668	G	genus..Eubacteriumrectalegroup.id.14374
EDEM3	rs78444298	0.249075	NA	NA	genus..Eubacteriumrectalegroup.id.14374
PROX1	rs79687284	0.480313	-0.03215	A	genus..Eubacteriumrectalegroup.id.14374
PROX1	rs2075423	0.8094	0.00255	T	genus..Eubacteriumrectalegroup.id.14374
ABCB10	rs348330	0.323251	-0.01114	G	genus..Eubacteriumrectalegroup.id.14374
GCKR	rs1260326	0.595419	-0.00538	T	genus..Eubacteriumrectalegroup.id.14374
THADA	rs112694524	0.266396	0.03268	T	genus..Eubacteriumrectalegroup.id.14374
SIX3,SIX2	rs12712928	0.918757	-0.00233	C	genus..Eubacteriumrectalegroup.id.14374
ACVR1C	rs146418816	0.625267	-0.01171	A	genus..Eubacteriumrectalegroup.id.14374
ACVR1C	rs2509903	0.893561	-0.0025	T	genus..Eubacteriumrectalegroup.id.14374
RBMS1	rs12692596	0.80135	-0.00296	T	genus..Eubacteriumrectalegroup.id.14374
GRB14,COBLL1	rs10184004	0.44606	0.00712	T	genus..Eubacteriumrectalegroup.id.14374
G6PC2	rs72875906	0.752914	0.00342	G	genus..Eubacteriumrectalegroup.id.14374
G6PC2	rs143869345	0.203658	NA	NA	genus..Eubacteriumrectalegroup.id.14374
G6PC2	rs540524	0.224748	0.01373	G	genus..Eubacteriumrectalegroup.id.14374
G6PC2	rs560887	0.136067	-0.01925	T	genus..Eubacteriumrectalegroup.id.14374
G6PC2	rs56100844	0.125572	NA	NA	genus..Eubacteriumrectalegroup.id.14374
G6PC2	rs114628368	0.767077	NA	NA	genus..Eubacteriumrectalegroup.id.14374
G6PC2	rs72886793	0.846646	NA	NA	genus..Eubacteriumrectalegroup.id.14374
NEUROD1	rs8192556	0.599583	-0.02499	C	genus..Eubacteriumrectalegroup.id.14374
CACNA2D3	rs34222465	0.555593	-0.00645	G	genus..Eubacteriumrectalegroup.id.14374
TMEM45A	rs4132537	0.298154	0.0114	A	genus..Eubacteriumrectalegroup.id.14374
ADCY5	rs11708067	0.0439885	0.02714	G	genus..Eubacteriumrectalegroup.id.14374
ZBTB38	rs113861493	0.13898	0.058	G	genus..Eubacteriumrectalegroup.id.14374
MBNL1	rs182314334	0.0779005	0.03151	T	genus..Eubacteriumrectalegroup.id.14374
MBNL1	rs4679997	0.550374	-0.00669	C	genus..Eubacteriumrectalegroup.id.14374
MBNL1	rs78482374	0.178045	0.04305	A	genus..Eubacteriumrectalegroup.id.14374
TRIM59,KPNA4	rs56394279	0.855583	-0.00231	C	genus..Eubacteriumrectalegroup.id.14374
MECOM	rs73174306	0.571938	0.01954	G	genus..Eubacteriumrectalegroup.id.14374
SLC2A2	rs1514895	0.331349	-0.0117	G	genus..Eubacteriumrectalegroup.id.14374
LPP	rs6777684	0.507971	0.00619	A	genus..Eubacteriumrectalegroup.id.14374
LCORL	rs75631642	0.149867	-0.01945	C	genus..Eubacteriumrectalegroup.id.14374
LCORL	rs6840504	0.574661	0.00598	T	genus..Eubacteriumrectalegroup.id.14374
TET2	rs34402524	0.569085	-0.0099	G	genus..Eubacteriumrectalegroup.id.14374
ACSL1	rs72695652	0.807541	-0.00118	G	genus..Eubacteriumrectalegroup.id.14374
ZBED3	rs4457054	0.973356	0.00019	G	genus..Eubacteriumrectalegroup.id.14374
PCSK1	rs7722200	0.25163	-0.0133	C	genus..Eubacteriumrectalegroup.id.14374
ADRB2	rs71584073	0.724088	-0.01025	C	genus..Eubacteriumrectalegroup.id.14374
RREB1	rs35742417	0.0239083	-0.03209	A	genus..Eubacteriumrectalegroup.id.14374
CDKAL1	rs7766070	0.138287	0.01761	A	genus..Eubacteriumrectalegroup.id.14374
SYNGAP1	rs9461856	0.322663	0.01076	G	genus..Eubacteriumrectalegroup.id.14374
ITPR3	rs1830873	0.0894323	-0.01818	G	genus..Eubacteriumrectalegroup.id.14374
GLP1R	rs10305492	0.00911794	NA	NA	genus..Eubacteriumrectalegroup.id.14374
VEGFA	rs62401198	0.909079	0.00192	T	genus..Eubacteriumrectalegroup.id.14374
VEGFA	rs1317983	0.758996	-0.0037	T	genus..Eubacteriumrectalegroup.id.14374
ARMC2,SESN1	rs118126621	0.436333	NA	NA	genus..Eubacteriumrectalegroup.id.14374
RFX6,VGLL2	rs783649	0.00190279	0.04237	T	genus..Eubacteriumrectalegroup.id.14374
SOGA3,RSPO3	rs2800734	0.837572	-0.00216	A	genus..Eubacteriumrectalegroup.id.14374
RGS17	rs63739861	0.503623	-0.00731	C	genus..Eubacteriumrectalegroup.id.14374
DGKB,AGMO	rs17168486	0.288963	0.01445	T	genus..Eubacteriumrectalegroup.id.14374
DGKB,AGMO	rs1974619	0.865954	-0.0018	C	genus..Eubacteriumrectalegroup.id.14374
JAZF1	rs849134	0.998564	-3e-05	G	genus..Eubacteriumrectalegroup.id.14374
GCK	rs11979448	0.152717	0.01665	G	genus..Eubacteriumrectalegroup.id.14374
GCK	rs183606969	0.0424379	0.09246	A	genus..Eubacteriumrectalegroup.id.14374
GCK	rs12702068	0.553449	0.00637	A	genus..Eubacteriumrectalegroup.id.14374
GCK	rs2971670	0.887712	-0.00193	T	genus..Eubacteriumrectalegroup.id.14374
GCK	rs138917529	0.325214	NA	NA	genus..Eubacteriumrectalegroup.id.14374
GRB10,COBL	rs11238297	0.424754	0.00917	C	genus..Eubacteriumrectalegroup.id.14374
SRRM3	rs11767259	0.228203	0.03543	T	genus..Eubacteriumrectalegroup.id.14374
STEAP2-AS1	rs6465239	0.39244	-0.00939	A	genus..Eubacteriumrectalegroup.id.14374
POP7,EPO	rs534043	0.650261	0.00749	A	genus..Eubacteriumrectalegroup.id.14374
PRKAR2B	rs3801969	0.811726	-0.00283	T	genus..Eubacteriumrectalegroup.id.14374
PPP1R3B	rs4841132	0.514272	0.01065	A	genus..Eubacteriumrectalegroup.id.14374
TP53INP1	rs62523081	0.907494	-0.0015	A	genus..Eubacteriumrectalegroup.id.14374
SLC30A8	rs9650069	0.052234	0.02286	T	genus..Eubacteriumrectalegroup.id.14374
GLIS3	rs4237150	0.25412	0.01246	C	genus..Eubacteriumrectalegroup.id.14374
CDKN2B	rs1831733	0.905909	-0.00117	C	genus..Eubacteriumrectalegroup.id.14374
CDKN2B	rs10811662	0.419782	-0.0109	A	genus..Eubacteriumrectalegroup.id.14374
BAG1	rs706115	0.0461958	-0.02927	G	genus..Eubacteriumrectalegroup.id.14374
IKBKAP	rs12335452	0.318765	NA	NA	genus..Eubacteriumrectalegroup.id.14374
ABO	rs635634	0.983884	0.00018	T	genus..Eubacteriumrectalegroup.id.14374
GPSM1	rs28378473	0.0875251	0.02152	T	genus..Eubacteriumrectalegroup.id.14374
CDC123,CAMK1D	rs11257655	0.377993	-0.01094	T	genus..Eubacteriumrectalegroup.id.14374
GAD2	rs2236418	0.913361	0.00053	G	genus..Eubacteriumrectalegroup.id.14374
A1CF	rs61856594	0.294731	-0.01231	G	genus..Eubacteriumrectalegroup.id.14374
PRKG1	rs4415704	0.542922	0.00661	T	genus..Eubacteriumrectalegroup.id.14374
ADRA2A	rs12775580	0.283181	0.02391	T	genus..Eubacteriumrectalegroup.id.14374
ADRA2A	rs11195538	0.370787	0.02054	C	genus..Eubacteriumrectalegroup.id.14374
TCF7L2	rs144155527	0.320028	NA	NA	genus..Eubacteriumrectalegroup.id.14374
TCF7L2	rs7903146	0.0428879	-0.02443	T	genus..Eubacteriumrectalegroup.id.14374
INS	rs3842753	0.2324	0.01351	T	genus..Eubacteriumrectalegroup.id.14374
KCNQ1	rs231362	0.152029	0.01543	A	genus..Eubacteriumrectalegroup.id.14374
KCNQ1	rs2237895	0.817626	0.00253	C	genus..Eubacteriumrectalegroup.id.14374
KCNQ1	rs2299620	0.938942	-0.00013	T	genus..Eubacteriumrectalegroup.id.14374
LMO1	rs2168101	0.397664	0.01014	A	genus..Eubacteriumrectalegroup.id.14374
LMO1	rs9667977	0.57999	0.00625	G	genus..Eubacteriumrectalegroup.id.14374
USP47	rs34718245	0.120998	-0.02335	A	genus..Eubacteriumrectalegroup.id.14374
PDE3B	rs141521721	0.0624904	-0.07062	T	genus..Eubacteriumrectalegroup.id.14374
KCNJ11	rs12146443	0.170749	-0.0155	T	genus..Eubacteriumrectalegroup.id.14374
KCNJ11	rs1319447	0.0947217	-0.01839	G	genus..Eubacteriumrectalegroup.id.14374
PDHX	rs75479466	0.917169	-0.00429	A	genus..Eubacteriumrectalegroup.id.14374
MADD	rs10501320	0.1758	0.01697	C	genus..Eubacteriumrectalegroup.id.14374
OR4C5,OR4A47	rs11517651	0.0705132	-0.02804	G	genus..Eubacteriumrectalegroup.id.14374
RP11-707M1.1	rs11040429	0.734911	-0.00415	T	genus..Eubacteriumrectalegroup.id.14374
OR4A5	rs72913090	0.846646	0.00635	C	genus..Eubacteriumrectalegroup.id.14374
TRIM48	rs150587121	0.334445	-0.02417	T	genus..Eubacteriumrectalegroup.id.14374
OR8K3,OR8K1	rs2170441	0.659503	-0.01136	A	genus..Eubacteriumrectalegroup.id.14374
FADS1,FADS2,FADS3	rs28456	0.181419	-0.01574	G	genus..Eubacteriumrectalegroup.id.14374
STARD10,ARAP1	rs76550717	0.971123	0.00212	G	genus..Eubacteriumrectalegroup.id.14374
CCND2	rs3217791	0.460271	0.01455	A	genus..Eubacteriumrectalegroup.id.14374
CCND2	rs76895963	0.439404	NA	NA	genus..Eubacteriumrectalegroup.id.14374
SOX5	rs12581677	0.359877	0.01684	G	genus..Eubacteriumrectalegroup.id.14374
MANSC4,KLHL42	rs11049144	0.468329	-0.00743	A	genus..Eubacteriumrectalegroup.id.14374
MANSC4,KLHL42	rs10492373	0.868	0.00282	A	genus..Eubacteriumrectalegroup.id.14374
R3HDM2	rs12313762	0.132891	-0.0179	T	genus..Eubacteriumrectalegroup.id.14374
RMST	rs6538804	0.977024	-0.00035	G	genus..Eubacteriumrectalegroup.id.14374
RMST	rs721156	0.466246	-0.01876	T	genus..Eubacteriumrectalegroup.id.14374
HNF1A	rs1169299	0.963948	-0.00051	C	genus..Eubacteriumrectalegroup.id.14374
FBRSL1	rs11146926	0.741853	0.00377	A	genus..Eubacteriumrectalegroup.id.14374
RNF6	rs12874929	0.804753	-0.00316	G	genus..Eubacteriumrectalegroup.id.14374
PLUT	rs4769580	0.457845	-0.01033	A	genus..Eubacteriumrectalegroup.id.14374
KL	rs488166	0.0391126	-0.02865	C	genus..Eubacteriumrectalegroup.id.14374
ZC3H13	rs12429980	0.657621	0.00573	A	genus..Eubacteriumrectalegroup.id.14374
SPRY2	rs1359790	0.541464	-0.00782	A	genus..Eubacteriumrectalegroup.id.14374
HECTD1,HEATR5A	rs727675	0.103017	0.01776	G	genus..Eubacteriumrectalegroup.id.14374
FOXN3	rs35889227	0.936874	-0.00103	G	genus..Eubacteriumrectalegroup.id.14374
WARS	rs35384251	0.154042	-0.01802	G	genus..Eubacteriumrectalegroup.id.14374
WARS	rs45617834	NA	NA	NA	genus..Eubacteriumrectalegroup.id.14374
HERC1	rs113192320	0.75094	-0.00353	C	genus..Eubacteriumrectalegroup.id.14374
HERC1	rs67507374	0.0677298	-0.02122	A	genus..Eubacteriumrectalegroup.id.14374
TSPAN3,PEAK1	rs7171448	0.177594	-0.01505	C	genus..Eubacteriumrectalegroup.id.14374
ITFG3,RAB11FIP3	rs8047053	0.334244	-0.01164	C	genus..Eubacteriumrectalegroup.id.14374
ITFG3,RAB11FIP3	rs111811257	0.206374	NA	NA	genus..Eubacteriumrectalegroup.id.14374
MED9	rs925095	0.531577	-0.00653	T	genus..Eubacteriumrectalegroup.id.14374
TAOK1,ABHD15	rs9894551	0.29335	-0.01287	A	genus..Eubacteriumrectalegroup.id.14374
HNF1B	rs10908278	0.835854	-0.00191	A	genus..Eubacteriumrectalegroup.id.14374
NMT1	rs2239923	0.341503	-0.01084	T	genus..Eubacteriumrectalegroup.id.14374
NPEPPS	rs7210801	0.471033	0.00783	C	genus..Eubacteriumrectalegroup.id.14374
WIPI1	rs883541	0.00242457	0.03831	G	genus..Eubacteriumrectalegroup.id.14374
SKA1,MAPK4	rs2957989	0.0695854	0.0258	G	genus..Eubacteriumrectalegroup.id.14374
GIPR	rs7507893	0.515305	0.00655	A	genus..Eubacteriumrectalegroup.id.14374
FOXA2	rs1974	0.125079	-0.05534	A	genus..Eubacteriumrectalegroup.id.14374
RALY	rs6059497	0.981331	0.00034	C	genus..Eubacteriumrectalegroup.id.14374
HNF4A	rs2267850	0.0823519	0.02113	T	genus..Eubacteriumrectalegroup.id.14374
TSHZ2	rs2255805	0.405974	0.00905	C	genus..Eubacteriumrectalegroup.id.14374
STX16-NPEPL1	rs2296529	0.879502	-0.0003	T	genus..Eubacteriumrectalegroup.id.14374
STX16-NPEPL1	rs73129529	0.640214	0.00815	C	genus..Eubacteriumrectalegroup.id.14374
EEF1A2,PPDPF	rs6122466	0.695206	-0.00535	G	genus..Eubacteriumrectalegroup.id.14374
MTMR3,HORMAD2	rs5763882	0.630943	0.01125	A	genus..Eubacteriumrectalegroup.id.14374
MTMR3,HORMAD2	rs6006399	0.372071	0.01704	G	genus..Eubacteriumrectalegroup.id.14374
PRDM16	rs12139196	0.779171	0.00496	T	genus..Eubacteriumxylanophilumgroup.id.14375
KDM4A	rs3791033	0.384082	0.01125	C	genus..Eubacteriumxylanophilumgroup.id.14375
CDC14A	rs7526455	0.888502	-0.00201	C	genus..Eubacteriumxylanophilumgroup.id.14375
FAM46C	rs1966228	0.0210771	-0.0321	G	genus..Eubacteriumxylanophilumgroup.id.14375
EDEM3	rs78444298	0.0553396	NA	NA	genus..Eubacteriumxylanophilumgroup.id.14375
PROX1	rs79687284	0.040423	0.11149	A	genus..Eubacteriumxylanophilumgroup.id.14375
PROX1	rs2075423	0.668651	-0.00558	T	genus..Eubacteriumxylanophilumgroup.id.14375
ABCB10	rs348330	0.0279206	-0.02879	G	genus..Eubacteriumxylanophilumgroup.id.14375
GCKR	rs1260326	0.0087057	-0.03261	T	genus..Eubacteriumxylanophilumgroup.id.14375
THADA	rs112694524	0.0723356	-0.05657	T	genus..Eubacteriumxylanophilumgroup.id.14375
SIX3,SIX2	rs12712928	0.345579	0.01568	C	genus..Eubacteriumxylanophilumgroup.id.14375
ACVR1C	rs146418816	0.760976	-0.00188	A	genus..Eubacteriumxylanophilumgroup.id.14375
ACVR1C	rs2509903	0.415187	0.01452	T	genus..Eubacteriumxylanophilumgroup.id.14375
RBMS1	rs12692596	0.432102	-0.00993	T	genus..Eubacteriumxylanophilumgroup.id.14375
GRB14,COBLL1	rs10184004	0.0128536	-0.0311	T	genus..Eubacteriumxylanophilumgroup.id.14375
G6PC2	rs72875906	0.507202	0.00896	G	genus..Eubacteriumxylanophilumgroup.id.14375
G6PC2	rs143869345	0.684743	NA	NA	genus..Eubacteriumxylanophilumgroup.id.14375
G6PC2	rs540524	0.164894	-0.01782	G	genus..Eubacteriumxylanophilumgroup.id.14375
G6PC2	rs560887	0.182073	0.01767	T	genus..Eubacteriumxylanophilumgroup.id.14375
G6PC2	rs56100844	0.156541	NA	NA	genus..Eubacteriumxylanophilumgroup.id.14375
G6PC2	rs114628368	0.828364	NA	NA	genus..Eubacteriumxylanophilumgroup.id.14375
G6PC2	rs72886793	0.132787	NA	NA	genus..Eubacteriumxylanophilumgroup.id.14375
NEUROD1	rs8192556	0.415301	NA	NA	genus..Eubacteriumxylanophilumgroup.id.14375
CACNA2D3	rs34222465	0.905592	-0.00118	G	genus..Eubacteriumxylanophilumgroup.id.14375
TMEM45A	rs4132537	0.329957	0.01199	A	genus..Eubacteriumxylanophilumgroup.id.14375
ADCY5	rs11708067	0.537763	0.00842	G	genus..Eubacteriumxylanophilumgroup.id.14375
ZBTB38	rs113861493	0.875245	0.0078	G	genus..Eubacteriumxylanophilumgroup.id.14375
MBNL1	rs182314334	0.835229	0.00413	T	genus..Eubacteriumxylanophilumgroup.id.14375
MBNL1	rs4679997	0.0686373	-0.02351	C	genus..Eubacteriumxylanophilumgroup.id.14375
MBNL1	rs78482374	0.426265	0.06283	A	genus..Eubacteriumxylanophilumgroup.id.14375
TRIM59,KPNA4	rs56394279	0.471279	-0.0093	C	genus..Eubacteriumxylanophilumgroup.id.14375
MECOM	rs73174306	0.59182	-0.02169	G	genus..Eubacteriumxylanophilumgroup.id.14375
SLC2A2	rs1514895	0.367269	0.01234	G	genus..Eubacteriumxylanophilumgroup.id.14375
LPP	rs6777684	0.168142	0.01675	A	genus..Eubacteriumxylanophilumgroup.id.14375
LCORL	rs75631642	0.96889	-0.0012	C	genus..Eubacteriumxylanophilumgroup.id.14375
LCORL	rs6840504	0.368866	0.01114	T	genus..Eubacteriumxylanophilumgroup.id.14375
TET2	rs34402524	0.271332	-0.02093	G	genus..Eubacteriumxylanophilumgroup.id.14375
ACSL1	rs72695652	0.464657	-0.0127	G	genus..Eubacteriumxylanophilumgroup.id.14375
ZBED3	rs4457054	0.753825	-0.00337	G	genus..Eubacteriumxylanophilumgroup.id.14375
PCSK1	rs7722200	0.507843	-0.00913	C	genus..Eubacteriumxylanophilumgroup.id.14375
ADRB2	rs71584073	0.367057	0.01935	C	genus..Eubacteriumxylanophilumgroup.id.14375
RREB1	rs35742417	0.382118	0.01356	A	genus..Eubacteriumxylanophilumgroup.id.14375
CDKAL1	rs7766070	0.713022	-0.00472	A	genus..Eubacteriumxylanophilumgroup.id.14375
SYNGAP1	rs9461856	0.921456	-0.00143	G	genus..Eubacteriumxylanophilumgroup.id.14375
ITPR3	rs1830873	0.04163	-0.02514	G	genus..Eubacteriumxylanophilumgroup.id.14375
GLP1R	rs10305492	0.129924	NA	NA	genus..Eubacteriumxylanophilumgroup.id.14375
VEGFA	rs62401198	0.654298	-0.00791	T	genus..Eubacteriumxylanophilumgroup.id.14375
VEGFA	rs1317983	0.416792	0.01097	T	genus..Eubacteriumxylanophilumgroup.id.14375
ARMC2,SESN1	rs118126621	0.741702	NA	NA	genus..Eubacteriumxylanophilumgroup.id.14375
RFX6,VGLL2	rs783649	0.406765	-0.01306	T	genus..Eubacteriumxylanophilumgroup.id.14375
SOGA3,RSPO3	rs2800734	0.00033708	-0.05031	A	genus..Eubacteriumxylanophilumgroup.id.14375
RGS17	rs63739861	0.485302	-0.00896	C	genus..Eubacteriumxylanophilumgroup.id.14375
DGKB,AGMO	rs17168486	0.811726	0.00365	T	genus..Eubacteriumxylanophilumgroup.id.14375
DGKB,AGMO	rs1974619	0.552378	0.00735	C	genus..Eubacteriumxylanophilumgroup.id.14375
JAZF1	rs849134	0.114061	0.01942	G	genus..Eubacteriumxylanophilumgroup.id.14375
GCK	rs11979448	0.429294	-0.00988	G	genus..Eubacteriumxylanophilumgroup.id.14375
GCK	rs183606969	0.751395	0.01791	A	genus..Eubacteriumxylanophilumgroup.id.14375
GCK	rs12702068	0.539347	0.00741	A	genus..Eubacteriumxylanophilumgroup.id.14375
GCK	rs2971670	0.824625	0.00328	T	genus..Eubacteriumxylanophilumgroup.id.14375
GCK	rs138917529	0.73853	NA	NA	genus..Eubacteriumxylanophilumgroup.id.14375
GRB10,COBL	rs11238297	0.852758	-0.00226	C	genus..Eubacteriumxylanophilumgroup.id.14375
SRRM3	rs11767259	0.281391	0.04117	T	genus..Eubacteriumxylanophilumgroup.id.14375
STEAP2-AS1	rs6465239	0.124686	-0.01883	A	genus..Eubacteriumxylanophilumgroup.id.14375
POP7,EPO	rs534043	0.3843	-0.01766	A	genus..Eubacteriumxylanophilumgroup.id.14375
PRKAR2B	rs3801969	0.165442	-0.01709	T	genus..Eubacteriumxylanophilumgroup.id.14375
PPP1R3B	rs4841132	0.914154	-0.00197	A	genus..Eubacteriumxylanophilumgroup.id.14375
TP53INP1	rs62523081	0.531446	-0.00874	A	genus..Eubacteriumxylanophilumgroup.id.14375
SLC30A8	rs9650069	0.0602718	0.02476	T	genus..Eubacteriumxylanophilumgroup.id.14375
GLIS3	rs4237150	0.407104	-0.01053	C	genus..Eubacteriumxylanophilumgroup.id.14375
CDKN2B	rs1831733	0.854484	-0.00211	C	genus..Eubacteriumxylanophilumgroup.id.14375
CDKN2B	rs10811662	0.459786	0.01166	A	genus..Eubacteriumxylanophilumgroup.id.14375
BAG1	rs706115	0.437041	0.01179	G	genus..Eubacteriumxylanophilumgroup.id.14375
IKBKAP	rs12335452	0.988032	NA	NA	genus..Eubacteriumxylanophilumgroup.id.14375
ABO	rs635634	0.507843	0.01023	T	genus..Eubacteriumxylanophilumgroup.id.14375
GPSM1	rs28378473	0.882658	0.00209	T	genus..Eubacteriumxylanophilumgroup.id.14375
CDC123,CAMK1D	rs11257655	0.598332	0.00871	T	genus..Eubacteriumxylanophilumgroup.id.14375
GAD2	rs2236418	0.873826	0.00165	G	genus..Eubacteriumxylanophilumgroup.id.14375
A1CF	rs61856594	0.270462	0.01399	G	genus..Eubacteriumxylanophilumgroup.id.14375
PRKG1	rs4415704	0.768758	0.00362	T	genus..Eubacteriumxylanophilumgroup.id.14375
ADRA2A	rs12775580	0.307823	-0.02064	T	genus..Eubacteriumxylanophilumgroup.id.14375
ADRA2A	rs11195538	0.0633681	-0.04719	C	genus..Eubacteriumxylanophilumgroup.id.14375
TCF7L2	rs144155527	0.878398	NA	NA	genus..Eubacteriumxylanophilumgroup.id.14375
TCF7L2	rs7903146	0.699941	-0.00631	T	genus..Eubacteriumxylanophilumgroup.id.14375
INS	rs3842753	0.50324	0.01004	T	genus..Eubacteriumxylanophilumgroup.id.14375
KCNQ1	rs231362	0.175864	0.01677	A	genus..Eubacteriumxylanophilumgroup.id.14375
KCNQ1	rs2237895	0.647959	-0.00571	C	genus..Eubacteriumxylanophilumgroup.id.14375
KCNQ1	rs2299620	0.0810894	-0.05993	G	genus..Eubacteriumxylanophilumgroup.id.14375
LMO1	rs2168101	0.614683	0.00673	A	genus..Eubacteriumxylanophilumgroup.id.14375
LMO1	rs9667977	0.941329	-0.00086	G	genus..Eubacteriumxylanophilumgroup.id.14375
USP47	rs34718245	0.347423	-0.01394	A	genus..Eubacteriumxylanophilumgroup.id.14375
PDE3B	rs141521721	0.975429	-0.00333	T	genus..Eubacteriumxylanophilumgroup.id.14375
KCNJ11	rs12146443	0.498914	-0.00793	T	genus..Eubacteriumxylanophilumgroup.id.14375
KCNJ11	rs1319447	0.896408	0.00134	G	genus..Eubacteriumxylanophilumgroup.id.14375
PDHX	rs75479466	0.651701	0.00969	A	genus..Eubacteriumxylanophilumgroup.id.14375
MADD	rs10501320	0.270027	-0.01467	C	genus..Eubacteriumxylanophilumgroup.id.14375
OR4C5,OR4A47	rs11517651	0.0861987	0.02926	G	genus..Eubacteriumxylanophilumgroup.id.14375
RP11-707M1.1	rs11040429	0.75094	0.0038	T	genus..Eubacteriumxylanophilumgroup.id.14375
OR4A5	rs72913090	0.214532	0.02061	C	genus..Eubacteriumxylanophilumgroup.id.14375
TRIM48	rs150587121	0.118194	-0.04346	T	genus..Eubacteriumxylanophilumgroup.id.14375
OR8K3,OR8K1	rs2170441	0.5412	-0.0132	A	genus..Eubacteriumxylanophilumgroup.id.14375
FADS1,FADS2,FADS3	rs28456	0.554788	0.00861	G	genus..Eubacteriumxylanophilumgroup.id.14375
STARD10,ARAP1	rs76550717	0.0810894	-0.02666	G	genus..Eubacteriumxylanophilumgroup.id.14375
CCND2	rs3217791	0.88787	-0.00371	A	genus..Eubacteriumxylanophilumgroup.id.14375
CCND2	rs76895963	0.26025	NA	NA	genus..Eubacteriumxylanophilumgroup.id.14375
SOX5	rs12581677	0.83726	0.0051	G	genus..Eubacteriumxylanophilumgroup.id.14375
MANSC4,KLHL42	rs11049144	0.939737	0.00195	A	genus..Eubacteriumxylanophilumgroup.id.14375
MANSC4,KLHL42	rs10492373	0.544382	0.00983	A	genus..Eubacteriumxylanophilumgroup.id.14375
R3HDM2	rs12313762	0.88866	0.00114	T	genus..Eubacteriumxylanophilumgroup.id.14375
RMST	rs6538804	0.923203	0.00113	G	genus..Eubacteriumxylanophilumgroup.id.14375
RMST	rs721156	0.768758	0.00662	T	genus..Eubacteriumxylanophilumgroup.id.14375
HNF1A	rs1169299	0.877137	0.00205	C	genus..Eubacteriumxylanophilumgroup.id.14375
FBRSL1	rs11146926	0.841324	0.00189	A	genus..Eubacteriumxylanophilumgroup.id.14375
RNF6	rs12874929	0.178303	-0.01944	G	genus..Eubacteriumxylanophilumgroup.id.14375
PLUT	rs4769580	0.86328	-0.00225	A	genus..Eubacteriumxylanophilumgroup.id.14375
KL	rs488166	0.484927	-0.01177	C	genus..Eubacteriumxylanophilumgroup.id.14375
ZC3H13	rs12429980	0.637212	0.00622	A	genus..Eubacteriumxylanophilumgroup.id.14375
SPRY2	rs1359790	0.775185	0.00399	A	genus..Eubacteriumxylanophilumgroup.id.14375
HECTD1,HEATR5A	rs727675	0.525559	0.00783	G	genus..Eubacteriumxylanophilumgroup.id.14375
FOXN3	rs35889227	0.379401	-0.01054	G	genus..Eubacteriumxylanophilumgroup.id.14375
WARS	rs35384251	0.0195643	-0.03404	G	genus..Eubacteriumxylanophilumgroup.id.14375
WARS	rs45617834	NA	NA	NA	genus..Eubacteriumxylanophilumgroup.id.14375
HERC1	rs113192320	0.70261	-0.00469	C	genus..Eubacteriumxylanophilumgroup.id.14375
HERC1	rs67507374	0.563669	-0.00754	A	genus..Eubacteriumxylanophilumgroup.id.14375
TSPAN3,PEAK1	rs7171448	0.951359	-0.00152	C	genus..Eubacteriumxylanophilumgroup.id.14375
ITFG3,RAB11FIP3	rs8047053	0.632366	0.00635	C	genus..Eubacteriumxylanophilumgroup.id.14375
ITFG3,RAB11FIP3	rs111811257	0.904958	NA	NA	genus..Eubacteriumxylanophilumgroup.id.14375
MED9	rs925095	0.0296451	-0.02847	T	genus..Eubacteriumxylanophilumgroup.id.14375
TAOK1,ABHD15	rs9894551	0.435273	-0.01155	A	genus..Eubacteriumxylanophilumgroup.id.14375
HNF1B	rs10908278	0.159665	-0.0175	A	genus..Eubacteriumxylanophilumgroup.id.14375
NMT1	rs2239923	0.698312	0.00413	T	genus..Eubacteriumxylanophilumgroup.id.14375
NPEPPS	rs7210801	0.684449	0.00509	C	genus..Eubacteriumxylanophilumgroup.id.14375
WIPI1	rs883541	0.699793	-0.00448	G	genus..Eubacteriumxylanophilumgroup.id.14375
SKA1,MAPK4	rs2957989	0.415416	-0.01205	G	genus..Eubacteriumxylanophilumgroup.id.14375
GIPR	rs7507893	0.99633	0.0002	A	genus..Eubacteriumxylanophilumgroup.id.14375
FOXA2	rs1974	0.164954	-0.05572	A	genus..Eubacteriumxylanophilumgroup.id.14375
RALY	rs6059497	0.705282	0.00474	C	genus..Eubacteriumxylanophilumgroup.id.14375
HNF4A	rs2267850	0.215642	-0.01584	T	genus..Eubacteriumxylanophilumgroup.id.14375
TSHZ2	rs2255805	0.808625	0.00308	C	genus..Eubacteriumxylanophilumgroup.id.14375
STX16-NPEPL1	rs2296529	0.10951	0.02389	T	genus..Eubacteriumxylanophilumgroup.id.14375
STX16-NPEPL1	rs73129529	0.951996	-0.00164	C	genus..Eubacteriumxylanophilumgroup.id.14375
EEF1A2,PPDPF	rs6122466	0.935283	-0.00072	G	genus..Eubacteriumxylanophilumgroup.id.14375
MTMR3,HORMAD2	rs5763882	0.371429	-0.02158	A	genus..Eubacteriumxylanophilumgroup.id.14375
MTMR3,HORMAD2	rs6006399	0.595419	0.00893	G	genus..Eubacteriumxylanophilumgroup.id.14375
PRDM16	rs12139196	0.222541	0.03847	T	genus.Gordonibacter.id.821
KDM4A	rs3791033	0.22429	0.03002	C	genus.Gordonibacter.id.821
CDC14A	rs7526455	0.030449	0.06567	C	genus.Gordonibacter.id.821
FAM46C	rs1966228	0.580948	-0.01449	G	genus.Gordonibacter.id.821
EDEM3	rs78444298	0.579579	NA	NA	genus.Gordonibacter.id.821
PROX1	rs79687284	0.649829	-0.01529	A	genus.Gordonibacter.id.821
PROX1	rs2075423	0.249239	-0.02759	T	genus.Gordonibacter.id.821
ABCB10	rs348330	0.0834874	0.04237	G	genus.Gordonibacter.id.821
GCKR	rs1260326	0.078986	0.04089	T	genus.Gordonibacter.id.821
THADA	rs112694524	0.800577	0.01946	T	genus.Gordonibacter.id.821
SIX3,SIX2	rs12712928	0.781012	-0.00781	C	genus.Gordonibacter.id.821
ACVR1C	rs146418816	0.260589	NA	NA	genus.Gordonibacter.id.821
ACVR1C	rs2509903	0.551175	0.01843	T	genus.Gordonibacter.id.821
RBMS1	rs12692596	0.297876	-0.02486	T	genus.Gordonibacter.id.821
GRB14,COBLL1	rs10184004	0.0427443	0.04615	T	genus.Gordonibacter.id.821
G6PC2	rs72875906	0.399676	-0.02307	G	genus.Gordonibacter.id.821
G6PC2	rs143869345	0.142485	NA	NA	genus.Gordonibacter.id.821
G6PC2	rs540524	0.761128	-0.00657	G	genus.Gordonibacter.id.821
G6PC2	rs560887	0.143741	0.03805	T	genus.Gordonibacter.id.821
G6PC2	rs56100844	0.756105	NA	NA	genus.Gordonibacter.id.821
G6PC2	rs114628368	0.816227	NA	NA	genus.Gordonibacter.id.821
G6PC2	rs72886793	0.462583	NA	NA	genus.Gordonibacter.id.821
NEUROD1	rs8192556	0.354134	NA	NA	genus.Gordonibacter.id.821
CACNA2D3	rs34222465	0.99633	-0.0003	G	genus.Gordonibacter.id.821
TMEM45A	rs4132537	0.743214	0.00663	A	genus.Gordonibacter.id.821
ADCY5	rs11708067	0.522043	-0.01654	G	genus.Gordonibacter.id.821
ZBTB38	rs113861493	0.746392	-0.02664	C	genus.Gordonibacter.id.821
MBNL1	rs182314334	0.487557	-0.02815	T	genus.Gordonibacter.id.821
MBNL1	rs4679997	0.991064	-0.0012	C	genus.Gordonibacter.id.821
MBNL1	rs78482374	0.930672	-0.00218	T	genus.Gordonibacter.id.821
TRIM59,KPNA4	rs56394279	0.540009	-0.0145	C	genus.Gordonibacter.id.821
MECOM	rs73174306	0.749575	NA	NA	genus.Gordonibacter.id.821
SLC2A2	rs1514895	0.181811	0.03399	G	genus.Gordonibacter.id.821
LPP	rs6777684	0.293994	-0.02514	A	genus.Gordonibacter.id.821
LCORL	rs75631642	0.528171	0.01534	C	genus.Gordonibacter.id.821
LCORL	rs6840504	0.295469	0.02443	T	genus.Gordonibacter.id.821
TET2	rs34402524	0.980853	-4e-05	G	genus.Gordonibacter.id.821
ACSL1	rs72695652	0.162353	-0.04704	G	genus.Gordonibacter.id.821
ZBED3	rs4457054	0.846176	0.00447	G	genus.Gordonibacter.id.821
PCSK1	rs7722200	0.445941	0.01899	C	genus.Gordonibacter.id.821
ADRB2	rs71584073	0.267516	0.0481	C	genus.Gordonibacter.id.821
RREB1	rs35742417	0.714365	0.01208	A	genus.Gordonibacter.id.821
CDKAL1	rs7766070	0.363139	-0.02452	A	genus.Gordonibacter.id.821
SYNGAP1	rs9461856	0.911458	-0.00263	G	genus.Gordonibacter.id.821
ITPR3	rs1830873	0.94483	0.00156	G	genus.Gordonibacter.id.821
GLP1R	rs10305492	0.157891	NA	NA	genus.Gordonibacter.id.821
VEGFA	rs62401198	0.584791	-0.01876	T	genus.Gordonibacter.id.821
VEGFA	rs1317983	0.887396	0.0036	T	genus.Gordonibacter.id.821
ARMC2,SESN1	rs118126621	0.453496	NA	NA	genus.Gordonibacter.id.821
RFX6,VGLL2	rs783649	0.602227	-0.01509	T	genus.Gordonibacter.id.821
SOGA3,RSPO3	rs2800734	0.756105	0.00797	A	genus.Gordonibacter.id.821
RGS17	rs63739861	0.250062	-0.02842	C	genus.Gordonibacter.id.821
DGKB,AGMO	rs17168486	0.879187	-0.00342	T	genus.Gordonibacter.id.821
DGKB,AGMO	rs1974619	0.174908	-0.03141	C	genus.Gordonibacter.id.821
JAZF1	rs849134	0.106181	-0.03708	G	genus.Gordonibacter.id.821
GCK	rs11979448	0.0323063	-0.05252	G	genus.Gordonibacter.id.821
GCK	rs183606969	0.203871	NA	NA	genus.Gordonibacter.id.821
GCK	rs12702068	0.321881	0.02294	A	genus.Gordonibacter.id.821
GCK	rs2971670	0.667487	-0.0136	T	genus.Gordonibacter.id.821
GCK	rs138917529	0.8293	NA	NA	genus.Gordonibacter.id.821
GRB10,COBL	rs11238297	0.3725	0.02164	C	genus.Gordonibacter.id.821
SRRM3	rs11767259	0.772122	-0.01535	C	genus.Gordonibacter.id.821
STEAP2-AS1	rs6465239	0.822913	0.00512	A	genus.Gordonibacter.id.821
POP7,EPO	rs534043	0.645229	0.01814	A	genus.Gordonibacter.id.821
PRKAR2B	rs3801969	0.818558	-0.00588	T	genus.Gordonibacter.id.821
PPP1R3B	rs4841132	0.0546058	-0.08359	A	genus.Gordonibacter.id.821
TP53INP1	rs62523081	0.910189	-0.00139	A	genus.Gordonibacter.id.821
SLC30A8	rs9650069	0.892454	-0.00338	T	genus.Gordonibacter.id.821
GLIS3	rs4237150	0.249897	-0.02644	C	genus.Gordonibacter.id.821
CDKN2B	rs1831733	0.687095	-0.00937	C	genus.Gordonibacter.id.821
CDKN2B	rs10811662	0.943079	0.00219	A	genus.Gordonibacter.id.821
BAG1	rs706115	0.781627	0.00857	G	genus.Gordonibacter.id.821
IKBKAP	rs12335452	0.731598	NA	NA	genus.Gordonibacter.id.821
ABO	rs635634	0.00627603	-0.07818	T	genus.Gordonibacter.id.821
GPSM1	rs28378473	0.505155	-0.01611	T	genus.Gordonibacter.id.821
CDC123,CAMK1D	rs11257655	0.525689	-0.01687	T	genus.Gordonibacter.id.821
GAD2	rs2236418	0.629806	-0.01485	G	genus.Gordonibacter.id.821
A1CF	rs61856594	0.437513	0.02123	G	genus.Gordonibacter.id.821
PRKG1	rs4415704	0.456755	0.01754	T	genus.Gordonibacter.id.821
ADRA2A	rs12775580	0.604179	-0.02645	T	genus.Gordonibacter.id.821
ADRA2A	rs11195538	0.590991	-0.0233	C	genus.Gordonibacter.id.821
TCF7L2	rs144155527	0.712575	NA	NA	genus.Gordonibacter.id.821
TCF7L2	rs7903146	0.81514	0.00608	T	genus.Gordonibacter.id.821
INS	rs3842753	0.020988	0.05863	T	genus.Gordonibacter.id.821
KCNQ1	rs231362	0.679314	-0.0095	A	genus.Gordonibacter.id.821
KCNQ1	rs2237895	0.518538	-0.0151	C	genus.Gordonibacter.id.821
KCNQ1	rs2299620	0.0343788	NA	NA	genus.Gordonibacter.id.821
LMO1	rs2168101	0.507202	0.01697	A	genus.Gordonibacter.id.821
LMO1	rs9667977	0.448331	-0.01754	G	genus.Gordonibacter.id.821
USP47	rs34718245	0.367376	0.02801	A	genus.Gordonibacter.id.821
PDE3B	rs141521721	0.667923	NA	NA	genus.Gordonibacter.id.821
KCNJ11	rs12146443	0.858566	-0.00333	T	genus.Gordonibacter.id.821
KCNJ11	rs1319447	0.31106	0.02336	G	genus.Gordonibacter.id.821
PDHX	rs75479466	0.993298	-0.00251	A	genus.Gordonibacter.id.821
MADD	rs10501320	0.00635267	-0.07118	C	genus.Gordonibacter.id.821
OR4C5,OR4A47	rs11517651	0.609351	0.01698	G	genus.Gordonibacter.id.821
RP11-707M1.1	rs11040429	0.181484	0.03362	T	genus.Gordonibacter.id.821
OR4A5	rs72913090	0.855583	0.00555	G	genus.Gordonibacter.id.821
TRIM48	rs150587121	0.599861	0.02229	T	genus.Gordonibacter.id.821
OR8K3,OR8K1	rs2170441	0.245235	-0.0517	A	genus.Gordonibacter.id.821
FADS1,FADS2,FADS3	rs28456	0.536444	0.01534	G	genus.Gordonibacter.id.821
STARD10,ARAP1	rs76550717	0.320223	0.03536	G	genus.Gordonibacter.id.821
CCND2	rs3217791	0.031571	0.08776	A	genus.Gordonibacter.id.821
CCND2	rs76895963	0.613559	NA	NA	genus.Gordonibacter.id.821
SOX5	rs12581677	0.49347	0.02517	G	genus.Gordonibacter.id.821
MANSC4,KLHL42	rs11049144	0.532365	-0.01873	A	genus.Gordonibacter.id.821
MANSC4,KLHL42	rs10492373	0.846646	-0.00447	A	genus.Gordonibacter.id.821
R3HDM2	rs12313762	0.256124	0.02744	T	genus.Gordonibacter.id.821
RMST	rs6538804	0.910348	-0.00252	G	genus.Gordonibacter.id.821
RMST	rs721156	0.652278	-0.02337	T	genus.Gordonibacter.id.821
HNF1A	rs1169299	0.347628	-0.02216	C	genus.Gordonibacter.id.821
FBRSL1	rs11146926	0.367482	0.02005	A	genus.Gordonibacter.id.821
RNF6	rs12874929	0.274569	-0.03049	G	genus.Gordonibacter.id.821
PLUT	rs4769580	0.589335	-0.01671	A	genus.Gordonibacter.id.821
KL	rs488166	0.966818	0.00324	C	genus.Gordonibacter.id.821
ZC3H13	rs12429980	0.0687895	-0.04497	A	genus.Gordonibacter.id.821
SPRY2	rs1359790	0.00388687	-0.07544	A	genus.Gordonibacter.id.821
HECTD1,HEATR5A	rs727675	0.758387	-0.00615	G	genus.Gordonibacter.id.821
FOXN3	rs35889227	0.920186	0.00278	G	genus.Gordonibacter.id.821
WARS	rs35384251	0.207309	-0.03548	G	genus.Gordonibacter.id.821
WARS	rs45617834	NA	NA	NA	genus.Gordonibacter.id.821
HERC1	rs113192320	0.13712	0.03457	C	genus.Gordonibacter.id.821
HERC1	rs67507374	0.341503	-0.02429	A	genus.Gordonibacter.id.821
TSPAN3,PEAK1	rs7171448	0.871148	0.0047	C	genus.Gordonibacter.id.821
ITFG3,RAB11FIP3	rs8047053	0.587405	0.01641	C	genus.Gordonibacter.id.821
ITFG3,RAB11FIP3	rs111811257	0.942602	NA	NA	genus.Gordonibacter.id.821
MED9	rs925095	0.391113	-0.02439	T	genus.Gordonibacter.id.821
TAOK1,ABHD15	rs9894551	0.7414	0.00754	A	genus.Gordonibacter.id.821
HNF1B	rs10908278	0.975908	-0.00051	A	genus.Gordonibacter.id.821
NMT1	rs2239923	0.0130647	-0.06599	T	genus.Gordonibacter.id.821
NPEPPS	rs7210801	0.614121	0.0115	C	genus.Gordonibacter.id.821
WIPI1	rs883541	0.543984	-0.01467	G	genus.Gordonibacter.id.821
SKA1,MAPK4	rs2957989	0.750485	0.01009	G	genus.Gordonibacter.id.821
GIPR	rs7507893	0.402593	-0.02036	A	genus.Gordonibacter.id.821
FOXA2	rs1974	0.812036	0.00062	T	genus.Gordonibacter.id.821
RALY	rs6059497	0.479939	-0.01674	C	genus.Gordonibacter.id.821
HNF4A	rs2267850	0.150321	-0.03728	T	genus.Gordonibacter.id.821
TSHZ2	rs2255805	0.834917	-0.00456	C	genus.Gordonibacter.id.821
STX16-NPEPL1	rs2296529	0.329461	-0.02903	T	genus.Gordonibacter.id.821
STX16-NPEPL1	rs73129529	0.153868	-0.05144	C	genus.Gordonibacter.id.821
EEF1A2,PPDPF	rs6122466	0.52948	-0.01522	G	genus.Gordonibacter.id.821
MTMR3,HORMAD2	rs5763882	0.0892062	0.07467	A	genus.Gordonibacter.id.821
MTMR3,HORMAD2	rs6006399	0.0816836	0.06237	G	genus.Gordonibacter.id.821
PRDM16	rs12139196	0.495239	-0.02251	T	genus.Howardella.id.2000
KDM4A	rs3791033	0.222162	-0.03	C	genus.Howardella.id.2000
CDC14A	rs7526455	0.984522	0.00086	C	genus.Howardella.id.2000
FAM46C	rs1966228	0.366632	-0.02294	G	genus.Howardella.id.2000
EDEM3	rs78444298	0.364195	NA	NA	genus.Howardella.id.2000
PROX1	rs79687284	0.182269	0.0611	A	genus.Howardella.id.2000
PROX1	rs2075423	0.412444	-0.01935	T	genus.Howardella.id.2000
ABCB10	rs348330	0.293534	0.0257	G	genus.Howardella.id.2000
GCKR	rs1260326	0.729794	-0.00729	T	genus.Howardella.id.2000
THADA	rs112694524	0.515046	0.02709	T	genus.Howardella.id.2000
SIX3,SIX2	rs12712928	0.194425	-0.04007	C	genus.Howardella.id.2000
ACVR1C	rs146418816	0.793167	NA	NA	genus.Howardella.id.2000
ACVR1C	rs2509903	0.235859	0.03774	T	genus.Howardella.id.2000
RBMS1	rs12692596	0.227972	-0.02776	T	genus.Howardella.id.2000
GRB14,COBLL1	rs10184004	0.207381	0.03553	T	genus.Howardella.id.2000
G6PC2	rs72875906	0.858095	0.00871	G	genus.Howardella.id.2000
G6PC2	rs143869345	0.379944	NA	NA	genus.Howardella.id.2000
G6PC2	rs540524	0.213942	-0.02964	G	genus.Howardella.id.2000
G6PC2	rs560887	0.627676	0.01238	T	genus.Howardella.id.2000
G6PC2	rs56100844	0.910506	NA	NA	genus.Howardella.id.2000
G6PC2	rs114628368	0.269246	NA	NA	genus.Howardella.id.2000
G6PC2	rs72886793	0.102764	NA	NA	genus.Howardella.id.2000
NEUROD1	rs8192556	0.0981275	NA	NA	genus.Howardella.id.2000
CACNA2D3	rs34222465	0.282106	-0.02497	G	genus.Howardella.id.2000
TMEM45A	rs4132537	0.425916	0.01796	A	genus.Howardella.id.2000
ADCY5	rs11708067	0.165137	0.03932	G	genus.Howardella.id.2000
ZBTB38	rs113861493	0.568271	-0.02798	C	genus.Howardella.id.2000
MBNL1	rs182314334	0.711681	0.01618	T	genus.Howardella.id.2000
MBNL1	rs4679997	0.957413	-0.00133	C	genus.Howardella.id.2000
MBNL1	rs78482374	0.984841	0.0021	T	genus.Howardella.id.2000
TRIM59,KPNA4	rs56394279	0.995851	-0.00021	C	genus.Howardella.id.2000
MECOM	rs73174306	0.500057	NA	NA	genus.Howardella.id.2000
SLC2A2	rs1514895	0.833043	0.00552	G	genus.Howardella.id.2000
LPP	rs6777684	0.0040608	0.06791	A	genus.Howardella.id.2000
LCORL	rs75631642	0.994574	0.00304	C	genus.Howardella.id.2000
LCORL	rs6840504	0.0572496	-0.044	T	genus.Howardella.id.2000
TET2	rs34402524	0.13481	0.05473	G	genus.Howardella.id.2000
ACSL1	rs72695652	0.742307	0.01055	G	genus.Howardella.id.2000
ZBED3	rs4457054	0.916535	0.00198	G	genus.Howardella.id.2000
PCSK1	rs7722200	0.44917	0.01999	C	genus.Howardella.id.2000
ADRB2	rs71584073	0.0504887	0.08506	C	genus.Howardella.id.2000
RREB1	rs35742417	0.568813	-0.01612	A	genus.Howardella.id.2000
CDKAL1	rs7766070	0.845706	-0.0043	A	genus.Howardella.id.2000
SYNGAP1	rs9461856	0.982129	0.00029	G	genus.Howardella.id.2000
ITPR3	rs1830873	0.438813	-0.01804	G	genus.Howardella.id.2000
GLP1R	rs10305492	0.427079	NA	NA	genus.Howardella.id.2000
VEGFA	rs62401198	0.530659	-0.02104	T	genus.Howardella.id.2000
VEGFA	rs1317983	0.733555	-0.01116	T	genus.Howardella.id.2000
ARMC2,SESN1	rs118126621	0.141453	NA	NA	genus.Howardella.id.2000
RFX6,VGLL2	rs783649	0.938783	0.00081	T	genus.Howardella.id.2000
SOGA3,RSPO3	rs2800734	0.522563	-0.01591	A	genus.Howardella.id.2000
RGS17	rs63739861	0.703945	0.0092	C	genus.Howardella.id.2000
DGKB,AGMO	rs17168486	0.576298	-0.01798	T	genus.Howardella.id.2000
DGKB,AGMO	rs1974619	0.767536	-0.00702	C	genus.Howardella.id.2000
JAZF1	rs849134	0.484302	0.01527	G	genus.Howardella.id.2000
GCK	rs11979448	0.281748	-0.02766	G	genus.Howardella.id.2000
GCK	rs183606969	0.934329	NA	NA	genus.Howardella.id.2000
GCK	rs12702068	0.201461	-0.02925	A	genus.Howardella.id.2000
GCK	rs2971670	0.164468	0.04138	T	genus.Howardella.id.2000
GCK	rs138917529	0.262543	NA	NA	genus.Howardella.id.2000
GRB10,COBL	rs11238297	0.142703	-0.03529	C	genus.Howardella.id.2000
SRRM3	rs11767259	0.527779	0.03104	C	genus.Howardella.id.2000
STEAP2-AS1	rs6465239	0.164711	0.03285	A	genus.Howardella.id.2000
POP7,EPO	rs534043	0.0697702	-0.06872	A	genus.Howardella.id.2000
PRKAR2B	rs3801969	0.39377	0.02069	T	genus.Howardella.id.2000
PPP1R3B	rs4841132	0.0713568	0.07398	A	genus.Howardella.id.2000
TP53INP1	rs62523081	0.880133	0.00501	A	genus.Howardella.id.2000
SLC30A8	rs9650069	0.358619	0.02272	T	genus.Howardella.id.2000
GLIS3	rs4237150	0.849779	0.0044	C	genus.Howardella.id.2000
CDKN2B	rs1831733	0.476093	-0.01742	C	genus.Howardella.id.2000
CDKN2B	rs10811662	0.0567801	-0.05796	A	genus.Howardella.id.2000
BAG1	rs706115	0.187906	0.04022	G	genus.Howardella.id.2000
IKBKAP	rs12335452	0.402705	NA	NA	genus.Howardella.id.2000
ABO	rs635634	0.499295	0.01769	T	genus.Howardella.id.2000
GPSM1	rs28378473	0.0788496	-0.04675	T	genus.Howardella.id.2000
CDC123,CAMK1D	rs11257655	0.461974	0.0208	T	genus.Howardella.id.2000
GAD2	rs2236418	0.896408	-0.00614	G	genus.Howardella.id.2000
A1CF	rs61856594	0.208609	0.03409	G	genus.Howardella.id.2000
PRKG1	rs4415704	0.294731	-0.02398	T	genus.Howardella.id.2000
ADRA2A	rs12775580	0.0823519	0.07154	T	genus.Howardella.id.2000
ADRA2A	rs11195538	0.139783	0.07351	C	genus.Howardella.id.2000
TCF7L2	rs144155527	0.355903	NA	NA	genus.Howardella.id.2000
TCF7L2	rs7903146	0.450009	-0.01992	T	genus.Howardella.id.2000
INS	rs3842753	0.518798	0.01171	T	genus.Howardella.id.2000
KCNQ1	rs231362	0.686654	0.01044	A	genus.Howardella.id.2000
KCNQ1	rs2237895	0.645803	0.01083	C	genus.Howardella.id.2000
KCNQ1	rs2299620	0.0809501	NA	NA	genus.Howardella.id.2000
LMO1	rs2168101	0.017568	-0.0608	A	genus.Howardella.id.2000
LMO1	rs9667977	0.126413	-0.03747	G	genus.Howardella.id.2000
USP47	rs34718245	0.574525	-0.01592	A	genus.Howardella.id.2000
PDE3B	rs141521721	0.870361	NA	NA	genus.Howardella.id.2000
KCNJ11	rs12146443	0.92638	-0.00236	T	genus.Howardella.id.2000
KCNJ11	rs1319447	0.20537	-0.02949	G	genus.Howardella.id.2000
PDHX	rs75479466	0.551042	0.02807	A	genus.Howardella.id.2000
MADD	rs10501320	0.454098	0.02452	C	genus.Howardella.id.2000
OR4C5,OR4A47	rs11517651	0.14303	0.05069	G	genus.Howardella.id.2000
RP11-707M1.1	rs11040429	0.91352	0.00274	T	genus.Howardella.id.2000
OR4A5	rs72913090	0.144675	-0.07006	G	genus.Howardella.id.2000
TRIM48	rs150587121	0.00236735	0.1549	T	genus.Howardella.id.2000
OR8K3,OR8K1	rs2170441	0.161633	0.06354	A	genus.Howardella.id.2000
FADS1,FADS2,FADS3	rs28456	0.846332	0.00502	G	genus.Howardella.id.2000
STARD10,ARAP1	rs76550717	0.00805871	-0.07842	G	genus.Howardella.id.2000
CCND2	rs3217791	0.243453	0.04899	A	genus.Howardella.id.2000
CCND2	rs76895963	0.923203	NA	NA	genus.Howardella.id.2000
SOX5	rs12581677	0.821046	0.0051	G	genus.Howardella.id.2000
MANSC4,KLHL42	rs11049144	0.45133	0.02161	A	genus.Howardella.id.2000
MANSC4,KLHL42	rs10492373	0.574252	0.01517	A	genus.Howardella.id.2000
R3HDM2	rs12313762	0.85574	-0.00559	T	genus.Howardella.id.2000
RMST	rs6538804	0.634359	0.01144	G	genus.Howardella.id.2000
RMST	rs721156	0.969209	-0.00188	T	genus.Howardella.id.2000
HNF1A	rs1169299	0.991383	0.00103	C	genus.Howardella.id.2000
FBRSL1	rs11146926	0.749727	-0.00921	A	genus.Howardella.id.2000
RNF6	rs12874929	0.589335	-0.0162	G	genus.Howardella.id.2000
PLUT	rs4769580	0.401582	-0.02385	A	genus.Howardella.id.2000
KL	rs488166	0.457724	-0.02522	C	genus.Howardella.id.2000
ZC3H13	rs12429980	0.161873	0.03634	A	genus.Howardella.id.2000
SPRY2	rs1359790	0.412558	-0.01996	A	genus.Howardella.id.2000
HECTD1,HEATR5A	rs727675	0.764635	0.00694	G	genus.Howardella.id.2000
FOXN3	rs35889227	0.46539	0.01721	G	genus.Howardella.id.2000
WARS	rs35384251	0.397776	-0.02463	G	genus.Howardella.id.2000
WARS	rs45617834	NA	NA	NA	genus.Howardella.id.2000
HERC1	rs113192320	0.348861	-0.02223	C	genus.Howardella.id.2000
HERC1	rs67507374	0.458936	0.01868	A	genus.Howardella.id.2000
TSPAN3,PEAK1	rs7171448	0.949129	0.00219	C	genus.Howardella.id.2000
ITFG3,RAB11FIP3	rs8047053	0.15919	-0.04175	C	genus.Howardella.id.2000
ITFG3,RAB11FIP3	rs111811257	0.694024	NA	NA	genus.Howardella.id.2000
MED9	rs925095	0.873984	0.00282	T	genus.Howardella.id.2000
TAOK1,ABHD15	rs9894551	0.755193	0.00792	A	genus.Howardella.id.2000
HNF1B	rs10908278	0.422553	0.01988	A	genus.Howardella.id.2000
NMT1	rs2239923	0.485427	-0.01926	T	genus.Howardella.id.2000
NPEPPS	rs7210801	0.925109	0.00221	C	genus.Howardella.id.2000
WIPI1	rs883541	0.118807	0.04363	G	genus.Howardella.id.2000
SKA1,MAPK4	rs2957989	0.151002	0.04199	G	genus.Howardella.id.2000
GIPR	rs7507893	0.531709	0.01386	A	genus.Howardella.id.2000
FOXA2	rs1974	0.694024	-0.00865	T	genus.Howardella.id.2000
RALY	rs6059497	0.0218941	0.05324	C	genus.Howardella.id.2000
HNF4A	rs2267850	0.0453062	-0.05124	T	genus.Howardella.id.2000
TSHZ2	rs2255805	0.00297412	0.06833	C	genus.Howardella.id.2000
STX16-NPEPL1	rs2296529	0.870361	-0.00725	T	genus.Howardella.id.2000
STX16-NPEPL1	rs73129529	0.960282	-3e-05	C	genus.Howardella.id.2000
EEF1A2,PPDPF	rs6122466	0.335849	-0.02956	G	genus.Howardella.id.2000
MTMR3,HORMAD2	rs5763882	0.905751	0.00625	A	genus.Howardella.id.2000
MTMR3,HORMAD2	rs6006399	0.576844	0.02564	G	genus.Howardella.id.2000
PRDM16	rs12139196	0.471402	-0.02168	T	genus.Hungatella.id.11306
KDM4A	rs3791033	0.524776	0.01621	C	genus.Hungatella.id.11306
CDC14A	rs7526455	0.740493	0.01268	C	genus.Hungatella.id.11306
FAM46C	rs1966228	0.440707	-0.01906	G	genus.Hungatella.id.11306
EDEM3	rs78444298	0.986118	NA	NA	genus.Hungatella.id.11306
PROX1	rs79687284	0.307918	0.04983	A	genus.Hungatella.id.11306
PROX1	rs2075423	0.483802	-0.01548	T	genus.Hungatella.id.11306
ABCB10	rs348330	0.956935	-0.00166	G	genus.Hungatella.id.11306
GCKR	rs1260326	0.288872	-0.0222	T	genus.Hungatella.id.11306
THADA	rs112694524	0.830859	-0.00065	T	genus.Hungatella.id.11306
SIX3,SIX2	rs12712928	0.939419	-0.0007	C	genus.Hungatella.id.11306
ACVR1C	rs146418816	0.441656	NA	NA	genus.Hungatella.id.11306
ACVR1C	rs2509903	0.388908	0.03037	T	genus.Hungatella.id.11306
RBMS1	rs12692596	0.48218	-0.01589	T	genus.Hungatella.id.11306
GRB14,COBLL1	rs10184004	0.131401	0.03743	T	genus.Hungatella.id.11306
G6PC2	rs72875906	0.697128	0.01082	G	genus.Hungatella.id.11306
G6PC2	rs143869345	0.928605	NA	NA	genus.Hungatella.id.11306
G6PC2	rs540524	0.664143	-0.00946	G	genus.Hungatella.id.11306
G6PC2	rs560887	0.848839	-0.00651	T	genus.Hungatella.id.11306
G6PC2	rs56100844	0.404732	NA	NA	genus.Hungatella.id.11306
G6PC2	rs114628368	0.952634	NA	NA	genus.Hungatella.id.11306
G6PC2	rs72886793	0.371322	NA	NA	genus.Hungatella.id.11306
NEUROD1	rs8192556	0.236176	NA	NA	genus.Hungatella.id.11306
CACNA2D3	rs34222465	0.687537	-0.00917	G	genus.Hungatella.id.11306
TMEM45A	rs4132537	0.435155	-0.01709	A	genus.Hungatella.id.11306
ADCY5	rs11708067	0.771663	-0.00719	G	genus.Hungatella.id.11306
ZBTB38	rs113861493	0.872408	-0.00429	C	genus.Hungatella.id.11306
MBNL1	rs182314334	0.965223	0.00357	T	genus.Hungatella.id.11306
MBNL1	rs4679997	0.641359	0.00991	C	genus.Hungatella.id.11306
MBNL1	rs78482374	0.629948	0.01815	T	genus.Hungatella.id.11306
TRIM59,KPNA4	rs56394279	0.618202	-0.0121	C	genus.Hungatella.id.11306
MECOM	rs73174306	0.200334	NA	NA	genus.Hungatella.id.11306
SLC2A2	rs1514895	0.645516	0.01076	G	genus.Hungatella.id.11306
LPP	rs6777684	0.0634251	0.04096	A	genus.Hungatella.id.11306
LCORL	rs75631642	0.488812	-0.0202	C	genus.Hungatella.id.11306
LCORL	rs6840504	0.72769	0.00777	T	genus.Hungatella.id.11306
TET2	rs34402524	0.312591	0.0345	G	genus.Hungatella.id.11306
ACSL1	rs72695652	0.0489072	-0.06491	G	genus.Hungatella.id.11306
ZBED3	rs4457054	0.804134	0.00608	G	genus.Hungatella.id.11306
PCSK1	rs7722200	0.015376	0.05751	C	genus.Hungatella.id.11306
ADRB2	rs71584073	0.656464	0.01013	C	genus.Hungatella.id.11306
RREB1	rs35742417	0.816538	0.01087	A	genus.Hungatella.id.11306
CDKAL1	rs7766070	0.934329	0.00122	A	genus.Hungatella.id.11306
SYNGAP1	rs9461856	0.732351	-0.00656	G	genus.Hungatella.id.11306
ITPR3	rs1830873	0.311156	-0.02225	G	genus.Hungatella.id.11306
GLP1R	rs10305492	0.832887	NA	NA	genus.Hungatella.id.11306
VEGFA	rs62401198	0.967934	-0.00043	T	genus.Hungatella.id.11306
VEGFA	rs1317983	0.514014	0.01575	T	genus.Hungatella.id.11306
ARMC2,SESN1	rs118126621	0.0631122	NA	NA	genus.Hungatella.id.11306
RFX6,VGLL2	rs783649	0.352785	-0.02766	T	genus.Hungatella.id.11306
SOGA3,RSPO3	rs2800734	0.115072	-0.04064	A	genus.Hungatella.id.11306
RGS17	rs63739861	0.415187	0.01902	C	genus.Hungatella.id.11306
DGKB,AGMO	rs17168486	0.297597	-0.02837	T	genus.Hungatella.id.11306
DGKB,AGMO	rs1974619	0.828988	0.00457	C	genus.Hungatella.id.11306
JAZF1	rs849134	0.263738	-0.02411	G	genus.Hungatella.id.11306
GCK	rs11979448	0.168636	0.03237	G	genus.Hungatella.id.11306
GCK	rs183606969	0.897358	NA	NA	genus.Hungatella.id.11306
GCK	rs12702068	0.302916	0.02226	A	genus.Hungatella.id.11306
GCK	rs2971670	0.384519	-0.02474	T	genus.Hungatella.id.11306
GCK	rs138917529	0.509254	NA	NA	genus.Hungatella.id.11306
GRB10,COBL	rs11238297	0.971761	-0.00225	C	genus.Hungatella.id.11306
SRRM3	rs11767259	0.434332	-0.03222	C	genus.Hungatella.id.11306
STEAP2-AS1	rs6465239	0.138181	-0.03181	A	genus.Hungatella.id.11306
POP7,EPO	rs534043	0.0912961	-0.06109	A	genus.Hungatella.id.11306
PRKAR2B	rs3801969	0.45121	0.01652	T	genus.Hungatella.id.11306
PPP1R3B	rs4841132	0.913202	0.00056	A	genus.Hungatella.id.11306
TP53INP1	rs62523081	0.37175	0.02097	A	genus.Hungatella.id.11306
SLC30A8	rs9650069	0.193875	-0.03125	T	genus.Hungatella.id.11306
GLIS3	rs4237150	0.779478	-0.00633	C	genus.Hungatella.id.11306
CDKN2B	rs1831733	0.555459	0.01302	C	genus.Hungatella.id.11306
CDKN2B	rs10811662	0.425103	0.01879	A	genus.Hungatella.id.11306
BAG1	rs706115	0.947059	0.0042	G	genus.Hungatella.id.11306
IKBKAP	rs12335452	0.0660919	NA	NA	genus.Hungatella.id.11306
ABO	rs635634	0.81002	-0.0057	T	genus.Hungatella.id.11306
GPSM1	rs28378473	0.824003	-0.0042	T	genus.Hungatella.id.11306
CDC123,CAMK1D	rs11257655	0.966499	0.00152	T	genus.Hungatella.id.11306
GAD2	rs2236418	0.380052	0.02304	G	genus.Hungatella.id.11306
A1CF	rs61856594	0.00240536	-0.07639	G	genus.Hungatella.id.11306
PRKG1	rs4415704	0.0317614	-0.04751	T	genus.Hungatella.id.11306
ADRA2A	rs12775580	0.900049	0.00197	T	genus.Hungatella.id.11306
ADRA2A	rs11195538	0.252292	0.04562	C	genus.Hungatella.id.11306
TCF7L2	rs144155527	0.230917	NA	NA	genus.Hungatella.id.11306
TCF7L2	rs7903146	0.96905	-0.00196	T	genus.Hungatella.id.11306
INS	rs3842753	0.826183	-0.00548	T	genus.Hungatella.id.11306
KCNQ1	rs231362	0.213279	-0.02719	A	genus.Hungatella.id.11306
KCNQ1	rs2237895	0.153177	0.03155	C	genus.Hungatella.id.11306
KCNQ1	rs2299620	0.726789	NA	NA	genus.Hungatella.id.11306
LMO1	rs2168101	0.467348	-0.01862	A	genus.Hungatella.id.11306
LMO1	rs9667977	0.54864	0.01395	G	genus.Hungatella.id.11306
USP47	rs34718245	0.791472	0.00583	A	genus.Hungatella.id.11306
PDE3B	rs141521721	0.459907	NA	NA	genus.Hungatella.id.11306
KCNJ11	rs12146443	0.434097	-0.01969	T	genus.Hungatella.id.11306
KCNJ11	rs1319447	0.692548	-0.00936	G	genus.Hungatella.id.11306
PDHX	rs75479466	0.608371	0.01811	A	genus.Hungatella.id.11306
MADD	rs10501320	0.67741	0.00818	C	genus.Hungatella.id.11306
OR4C5,OR4A47	rs11517651	0.782241	0.00931	G	genus.Hungatella.id.11306
RP11-707M1.1	rs11040429	0.383317	0.02013	T	genus.Hungatella.id.11306
OR4A5	rs72913090	0.953111	0.00185	G	genus.Hungatella.id.11306
TRIM48	rs150587121	0.591406	-0.02973	T	genus.Hungatella.id.11306
OR8K3,OR8K1	rs2170441	0.95821	0.00445	A	genus.Hungatella.id.11306
FADS1,FADS2,FADS3	rs28456	0.857467	0.0042	G	genus.Hungatella.id.11306
STARD10,ARAP1	rs76550717	0.516597	-0.02263	G	genus.Hungatella.id.11306
CCND2	rs3217791	0.406652	-0.03183	A	genus.Hungatella.id.11306
CCND2	rs76895963	0.12254	NA	NA	genus.Hungatella.id.11306
SOX5	rs12581677	0.86737	0.01014	G	genus.Hungatella.id.11306
MANSC4,KLHL42	rs11049144	0.390561	-0.01898	A	genus.Hungatella.id.11306
MANSC4,KLHL42	rs10492373	0.199492	-0.03694	A	genus.Hungatella.id.11306
R3HDM2	rs12313762	0.447016	0.01469	T	genus.Hungatella.id.11306
RMST	rs6538804	0.888976	0.00324	G	genus.Hungatella.id.11306
RMST	rs721156	0.597083	-0.02425	T	genus.Hungatella.id.11306
HNF1A	rs1169299	0.178238	-0.03026	C	genus.Hungatella.id.11306
FBRSL1	rs11146926	0.463802	0.02282	A	genus.Hungatella.id.11306
RNF6	rs12874929	0.200545	-0.03283	G	genus.Hungatella.id.11306
PLUT	rs4769580	0.392108	-0.0238	A	genus.Hungatella.id.11306
KL	rs488166	0.300576	0.02776	C	genus.Hungatella.id.11306
ZC3H13	rs12429980	0.943079	-0.00168	A	genus.Hungatella.id.11306
SPRY2	rs1359790	0.758082	-0.0054	A	genus.Hungatella.id.11306
HECTD1,HEATR5A	rs727675	0.135752	-0.03251	G	genus.Hungatella.id.11306
FOXN3	rs35889227	0.2441	0.02558	G	genus.Hungatella.id.11306
WARS	rs35384251	0.822913	0.00706	G	genus.Hungatella.id.11306
WARS	rs45617834	NA	NA	NA	genus.Hungatella.id.11306
HERC1	rs113192320	0.177723	-0.0293	C	genus.Hungatella.id.11306
HERC1	rs67507374	0.839135	0.00223	A	genus.Hungatella.id.11306
TSPAN3,PEAK1	rs7171448	0.295931	0.02422	C	genus.Hungatella.id.11306
ITFG3,RAB11FIP3	rs8047053	0.214606	0.03361	C	genus.Hungatella.id.11306
ITFG3,RAB11FIP3	rs111811257	0.632935	NA	NA	genus.Hungatella.id.11306
MED9	rs925095	0.802742	0.00612	T	genus.Hungatella.id.11306
TAOK1,ABHD15	rs9894551	0.249979	-0.02848	A	genus.Hungatella.id.11306
HNF1B	rs10908278	0.134602	0.03305	A	genus.Hungatella.id.11306
NMT1	rs2239923	0.363245	0.02077	T	genus.Hungatella.id.11306
NPEPPS	rs7210801	0.765856	-0.00555	C	genus.Hungatella.id.11306
WIPI1	rs883541	0.903691	0.00305	G	genus.Hungatella.id.11306
SKA1,MAPK4	rs2957989	0.988351	0.00156	G	genus.Hungatella.id.11306
GIPR	rs7507893	0.674778	-0.00954	A	genus.Hungatella.id.11306
FOXA2	rs1974	0.535258	0.02859	T	genus.Hungatella.id.11306
RALY	rs6059497	0.405861	0.01816	C	genus.Hungatella.id.11306
HNF4A	rs2267850	0.640929	0.01084	T	genus.Hungatella.id.11306
TSHZ2	rs2255805	0.00930067	0.05699	C	genus.Hungatella.id.11306
STX16-NPEPL1	rs2296529	0.863909	0.00161	T	genus.Hungatella.id.11306
STX16-NPEPL1	rs73129529	0.538159	-0.02485	C	genus.Hungatella.id.11306
EEF1A2,PPDPF	rs6122466	0.96076	0.00634	G	genus.Hungatella.id.11306
MTMR3,HORMAD2	rs5763882	0.660951	-0.01744	A	genus.Hungatella.id.11306
MTMR3,HORMAD2	rs6006399	0.975748	0.00347	G	genus.Hungatella.id.11306
PRDM16	rs12139196	0.235859	0.01943	T	genus.Intestinimonas.id.2062
KDM4A	rs3791033	0.0212114	-0.03326	C	genus.Intestinimonas.id.2062
CDC14A	rs7526455	0.282554	-0.01726	C	genus.Intestinimonas.id.2062
FAM46C	rs1966228	0.362295	0.01343	G	genus.Intestinimonas.id.2062
EDEM3	rs78444298	0.23673	NA	NA	genus.Intestinimonas.id.2062
PROX1	rs79687284	0.273604	-0.06144	A	genus.Intestinimonas.id.2062
PROX1	rs2075423	0.0448349	-0.02743	T	genus.Intestinimonas.id.2062
ABCB10	rs348330	0.906702	-0.00146	G	genus.Intestinimonas.id.2062
GCKR	rs1260326	0.772428	-0.00434	T	genus.Intestinimonas.id.2062
THADA	rs112694524	0.309344	0.03434	T	genus.Intestinimonas.id.2062
SIX3,SIX2	rs12712928	0.483678	0.01175	C	genus.Intestinimonas.id.2062
ACVR1C	rs146418816	0.259912	0.03095	A	genus.Intestinimonas.id.2062
ACVR1C	rs2509903	0.803825	-0.00503	T	genus.Intestinimonas.id.2062
RBMS1	rs12692596	0.391555	0.01167	T	genus.Intestinimonas.id.2062
GRB14,COBLL1	rs10184004	0.478573	-0.00984	T	genus.Intestinimonas.id.2062
G6PC2	rs72875906	0.672587	0.00698	G	genus.Intestinimonas.id.2062
G6PC2	rs143869345	0.720343	NA	NA	genus.Intestinimonas.id.2062
G6PC2	rs540524	0.378859	0.01164	G	genus.Intestinimonas.id.2062
G6PC2	rs560887	0.796561	-0.00376	T	genus.Intestinimonas.id.2062
G6PC2	rs56100844	0.790547	NA	NA	genus.Intestinimonas.id.2062
G6PC2	rs114628368	0.189385	NA	NA	genus.Intestinimonas.id.2062
G6PC2	rs72886793	0.548773	NA	NA	genus.Intestinimonas.id.2062
NEUROD1	rs8192556	0.799032	NA	NA	genus.Intestinimonas.id.2062
CACNA2D3	rs34222465	0.934965	0.00118	G	genus.Intestinimonas.id.2062
TMEM45A	rs4132537	0.935919	-0.00073	A	genus.Intestinimonas.id.2062
ADCY5	rs11708067	0.611734	-0.00796	G	genus.Intestinimonas.id.2062
ZBTB38	rs113861493	0.0818941	-0.07594	G	genus.Intestinimonas.id.2062
MBNL1	rs182314334	0.394103	0.01533	T	genus.Intestinimonas.id.2062
MBNL1	rs4679997	0.848682	-0.00249	C	genus.Intestinimonas.id.2062
MBNL1	rs78482374	0.146724	-0.05769	A	genus.Intestinimonas.id.2062
TRIM59,KPNA4	rs56394279	0.428361	0.01003	C	genus.Intestinimonas.id.2062
MECOM	rs73174306	0.81747	0.01108	G	genus.Intestinimonas.id.2062
SLC2A2	rs1514895	0.676825	0.0061	G	genus.Intestinimonas.id.2062
LPP	rs6777684	0.113741	0.02201	A	genus.Intestinimonas.id.2062
LCORL	rs75631642	0.562454	-0.00925	C	genus.Intestinimonas.id.2062
LCORL	rs6840504	0.313262	0.01302	T	genus.Intestinimonas.id.2062
TET2	rs34402524	0.904483	-0.00332	G	genus.Intestinimonas.id.2062
ACSL1	rs72695652	0.686066	0.00671	G	genus.Intestinimonas.id.2062
ZBED3	rs4457054	0.928287	8e-05	G	genus.Intestinimonas.id.2062
PCSK1	rs7722200	0.658055	-0.00605	C	genus.Intestinimonas.id.2062
ADRB2	rs71584073	0.296948	-0.02768	C	genus.Intestinimonas.id.2062
RREB1	rs35742417	0.606274	-0.01246	A	genus.Intestinimonas.id.2062
CDKAL1	rs7766070	0.794709	-0.0041	A	genus.Intestinimonas.id.2062
SYNGAP1	rs9461856	0.228822	0.01585	G	genus.Intestinimonas.id.2062
ITPR3	rs1830873	0.63322	0.00605	G	genus.Intestinimonas.id.2062
GLP1R	rs10305492	0.786545	NA	NA	genus.Intestinimonas.id.2062
VEGFA	rs62401198	0.27801	0.02047	T	genus.Intestinimonas.id.2062
VEGFA	rs1317983	0.206877	0.01811	T	genus.Intestinimonas.id.2062
ARMC2,SESN1	rs118126621	0.0432384	NA	NA	genus.Intestinimonas.id.2062
RFX6,VGLL2	rs783649	0.472141	-0.01157	T	genus.Intestinimonas.id.2062
SOGA3,RSPO3	rs2800734	0.764482	0.00553	A	genus.Intestinimonas.id.2062
RGS17	rs63739861	0.694319	-0.00516	C	genus.Intestinimonas.id.2062
DGKB,AGMO	rs17168486	0.0574594	-0.0339	T	genus.Intestinimonas.id.2062
DGKB,AGMO	rs1974619	0.462583	0.00957	C	genus.Intestinimonas.id.2062
JAZF1	rs849134	0.512597	0.00846	G	genus.Intestinimonas.id.2062
GCK	rs11979448	0.924474	0.00178	G	genus.Intestinimonas.id.2062
GCK	rs183606969	0.561915	0.02846	A	genus.Intestinimonas.id.2062
GCK	rs12702068	0.350407	-0.01204	A	genus.Intestinimonas.id.2062
GCK	rs2971670	0.939737	0.00064	T	genus.Intestinimonas.id.2062
GCK	rs138917529	0.37702	NA	NA	genus.Intestinimonas.id.2062
GRB10,COBL	rs11238297	0.209551	-0.01683	C	genus.Intestinimonas.id.2062
SRRM3	rs11767259	0.0641696	0.08306	T	genus.Intestinimonas.id.2062
STEAP2-AS1	rs6465239	0.136804	-0.01953	A	genus.Intestinimonas.id.2062
POP7,EPO	rs534043	0.910506	0.0019	A	genus.Intestinimonas.id.2062
PRKAR2B	rs3801969	0.939896	0.0004	T	genus.Intestinimonas.id.2062
PPP1R3B	rs4841132	0.361979	-0.02043	A	genus.Intestinimonas.id.2062
TP53INP1	rs62523081	0.755345	-0.00453	A	genus.Intestinimonas.id.2062
SLC30A8	rs9650069	0.0298708	-0.03063	T	genus.Intestinimonas.id.2062
GLIS3	rs4237150	0.705876	0.00499	C	genus.Intestinimonas.id.2062
CDKN2B	rs1831733	0.390782	-0.01126	C	genus.Intestinimonas.id.2062
CDKN2B	rs10811662	0.880922	-0.00325	A	genus.Intestinimonas.id.2062
BAG1	rs706115	0.430229	-0.01519	G	genus.Intestinimonas.id.2062
IKBKAP	rs12335452	0.396661	NA	NA	genus.Intestinimonas.id.2062
ABO	rs635634	0.634074	-0.00724	T	genus.Intestinimonas.id.2062
GPSM1	rs28378473	0.686801	0.00742	T	genus.Intestinimonas.id.2062
CDC123,CAMK1D	rs11257655	0.540141	-0.00948	T	genus.Intestinimonas.id.2062
GAD2	rs2236418	0.866741	0.0017	G	genus.Intestinimonas.id.2062
A1CF	rs61856594	0.69491	0.00367	G	genus.Intestinimonas.id.2062
PRKG1	rs4415704	0.97511	-0.00038	T	genus.Intestinimonas.id.2062
ADRA2A	rs12775580	0.386929	0.0238	T	genus.Intestinimonas.id.2062
ADRA2A	rs11195538	0.127209	-0.04542	C	genus.Intestinimonas.id.2062
TCF7L2	rs144155527	0.476217	NA	NA	genus.Intestinimonas.id.2062
TCF7L2	rs7903146	0.498279	0.00958	T	genus.Intestinimonas.id.2062
INS	rs3842753	0.44606	0.01021	T	genus.Intestinimonas.id.2062
KCNQ1	rs231362	0.703649	0.00482	A	genus.Intestinimonas.id.2062
KCNQ1	rs2237895	0.88629	-0.00168	C	genus.Intestinimonas.id.2062
KCNQ1	rs2299620	0.357782	-0.04173	G	genus.Intestinimonas.id.2062
LMO1	rs2168101	0.267862	-0.01594	A	genus.Intestinimonas.id.2062
LMO1	rs9667977	0.752458	0.00446	G	genus.Intestinimonas.id.2062
USP47	rs34718245	0.105061	-0.02703	A	genus.Intestinimonas.id.2062
PDE3B	rs141521721	0.265537	0.05315	T	genus.Intestinimonas.id.2062
KCNJ11	rs12146443	0.942602	0.00167	T	genus.Intestinimonas.id.2062
KCNJ11	rs1319447	0.426265	0.01035	G	genus.Intestinimonas.id.2062
PDHX	rs75479466	0.703649	0.00958	A	genus.Intestinimonas.id.2062
MADD	rs10501320	0.0206787	0.03624	C	genus.Intestinimonas.id.2062
OR4C5,OR4A47	rs11517651	0.86108	0.0037	G	genus.Intestinimonas.id.2062
RP11-707M1.1	rs11040429	0.978779	-0.00041	T	genus.Intestinimonas.id.2062
OR4A5	rs72913090	0.441181	0.01805	G	genus.Intestinimonas.id.2062
TRIM48	rs150587121	0.674485	0.01175	T	genus.Intestinimonas.id.2062
OR8K3,OR8K1	rs2170441	0.842576	-0.00564	A	genus.Intestinimonas.id.2062
FADS1,FADS2,FADS3	rs28456	0.0280347	0.03083	G	genus.Intestinimonas.id.2062
STARD10,ARAP1	rs76550717	0.111835	-0.02492	G	genus.Intestinimonas.id.2062
CCND2	rs3217791	0.889292	-0.00286	A	genus.Intestinimonas.id.2062
CCND2	rs76895963	0.332845	NA	NA	genus.Intestinimonas.id.2062
SOX5	rs12581677	0.202947	-0.02954	G	genus.Intestinimonas.id.2062
MANSC4,KLHL42	rs11049144	0.0294656	-0.03501	A	genus.Intestinimonas.id.2062
MANSC4,KLHL42	rs10492373	0.749727	0.00496	A	genus.Intestinimonas.id.2062
R3HDM2	rs12313762	0.169939	0.02189	T	genus.Intestinimonas.id.2062
RMST	rs6538804	0.997766	6e-05	G	genus.Intestinimonas.id.2062
RMST	rs721156	0.920344	-0.00307	T	genus.Intestinimonas.id.2062
HNF1A	rs1169299	0.826494	-0.00288	C	genus.Intestinimonas.id.2062
FBRSL1	rs11146926	0.497518	-0.00933	A	genus.Intestinimonas.id.2062
RNF6	rs12874929	0.622578	-0.00597	G	genus.Intestinimonas.id.2062
PLUT	rs4769580	0.546775	-0.00879	A	genus.Intestinimonas.id.2062
KL	rs488166	0.916058	-0.00272	C	genus.Intestinimonas.id.2062
ZC3H13	rs12429980	0.076295	-0.02494	A	genus.Intestinimonas.id.2062
SPRY2	rs1359790	0.569492	-0.0088	A	genus.Intestinimonas.id.2062
HECTD1,HEATR5A	rs727675	0.811416	0.00343	G	genus.Intestinimonas.id.2062
FOXN3	rs35889227	0.950563	-0.00082	G	genus.Intestinimonas.id.2062
WARS	rs35384251	0.164894	0.02208	G	genus.Intestinimonas.id.2062
WARS	rs45617834	NA	NA	NA	genus.Intestinimonas.id.2062
HERC1	rs113192320	0.150661	-0.01839	C	genus.Intestinimonas.id.2062
HERC1	rs67507374	0.796407	-0.00341	A	genus.Intestinimonas.id.2062
TSPAN3,PEAK1	rs7171448	0.947537	-0.00143	C	genus.Intestinimonas.id.2062
ITFG3,RAB11FIP3	rs8047053	0.6924	0.00457	C	genus.Intestinimonas.id.2062
ITFG3,RAB11FIP3	rs111811257	0.0629421	NA	NA	genus.Intestinimonas.id.2062
MED9	rs925095	0.196634	-0.01682	T	genus.Intestinimonas.id.2062
TAOK1,ABHD15	rs9894551	0.821513	0.0033	A	genus.Intestinimonas.id.2062
HNF1B	rs10908278	0.24809	-0.01569	A	genus.Intestinimonas.id.2062
NMT1	rs2239923	0.663998	-0.00588	T	genus.Intestinimonas.id.2062
NPEPPS	rs7210801	0.209261	-0.01625	C	genus.Intestinimonas.id.2062
WIPI1	rs883541	0.412102	-0.01287	G	genus.Intestinimonas.id.2062
SKA1,MAPK4	rs2957989	0.155317	-0.02337	G	genus.Intestinimonas.id.2062
GIPR	rs7507893	0.788699	-0.00354	A	genus.Intestinimonas.id.2062
FOXA2	rs1974	0.277125	0.05149	A	genus.Intestinimonas.id.2062
RALY	rs6059497	0.962991	0.00051	C	genus.Intestinimonas.id.2062
HNF4A	rs2267850	0.094052	-0.02495	T	genus.Intestinimonas.id.2062
TSHZ2	rs2255805	0.17992	0.01763	C	genus.Intestinimonas.id.2062
STX16-NPEPL1	rs2296529	0.69772	-0.0086	T	genus.Intestinimonas.id.2062
STX16-NPEPL1	rs73129529	0.3866	0.01817	C	genus.Intestinimonas.id.2062
EEF1A2,PPDPF	rs6122466	0.185237	0.02371	G	genus.Intestinimonas.id.2062
MTMR3,HORMAD2	rs5763882	0.327975	0.02386	A	genus.Intestinimonas.id.2062
MTMR3,HORMAD2	rs6006399	0.920027	-0.0064	G	genus.Intestinimonas.id.2062
PRDM16	rs12139196	0.0294358	-0.02822	T	genus.Lachnoclostridium.id.11308
KDM4A	rs3791033	0.746847	-0.00375	C	genus.Lachnoclostridium.id.11308
CDC14A	rs7526455	0.389679	0.01142	C	genus.Lachnoclostridium.id.11308
FAM46C	rs1966228	0.586166	-0.00597	G	genus.Lachnoclostridium.id.11308
EDEM3	rs78444298	0.600557	NA	NA	genus.Lachnoclostridium.id.11308
PROX1	rs79687284	0.453014	0.03685	A	genus.Lachnoclostridium.id.11308
PROX1	rs2075423	0.471156	0.00839	T	genus.Lachnoclostridium.id.11308
ABCB10	rs348330	0.80909	-0.00263	G	genus.Lachnoclostridium.id.11308
GCKR	rs1260326	0.114107	0.01703	T	genus.Lachnoclostridium.id.11308
THADA	rs112694524	0.17364	0.03768	T	genus.Lachnoclostridium.id.11308
SIX3,SIX2	rs12712928	0.180506	0.0176	C	genus.Lachnoclostridium.id.11308
ACVR1C	rs146418816	0.53618	-0.01024	A	genus.Lachnoclostridium.id.11308
ACVR1C	rs2509903	0.614402	-0.00653	T	genus.Lachnoclostridium.id.11308
RBMS1	rs12692596	0.77687	0.00327	T	genus.Lachnoclostridium.id.11308
GRB14,COBLL1	rs10184004	0.970644	-0.0008	T	genus.Lachnoclostridium.id.11308
G6PC2	rs72875906	0.2963	0.01252	G	genus.Lachnoclostridium.id.11308
G6PC2	rs143869345	0.671566	NA	NA	genus.Lachnoclostridium.id.11308
G6PC2	rs540524	0.201179	0.01376	G	genus.Lachnoclostridium.id.11308
G6PC2	rs560887	0.34059	-0.01307	T	genus.Lachnoclostridium.id.11308
G6PC2	rs56100844	0.439641	NA	NA	genus.Lachnoclostridium.id.11308
G6PC2	rs114628368	0.683421	NA	NA	genus.Lachnoclostridium.id.11308
G6PC2	rs72886793	0.166849	NA	NA	genus.Lachnoclostridium.id.11308
NEUROD1	rs8192556	0.26025	-0.05273	C	genus.Lachnoclostridium.id.11308
CACNA2D3	rs34222465	0.0726856	0.0193	G	genus.Lachnoclostridium.id.11308
TMEM45A	rs4132537	0.615527	-0.00529	A	genus.Lachnoclostridium.id.11308
ADCY5	rs11708067	0.381792	-0.0113	G	genus.Lachnoclostridium.id.11308
ZBTB38	rs113861493	0.473498	0.02743	G	genus.Lachnoclostridium.id.11308
MBNL1	rs182314334	0.979895	0.00018	T	genus.Lachnoclostridium.id.11308
MBNL1	rs4679997	0.389569	0.00992	C	genus.Lachnoclostridium.id.11308
MBNL1	rs78482374	0.156717	0.04346	A	genus.Lachnoclostridium.id.11308
TRIM59,KPNA4	rs56394279	0.684302	-0.00487	C	genus.Lachnoclostridium.id.11308
MECOM	rs73174306	0.683274	-0.01782	G	genus.Lachnoclostridium.id.11308
SLC2A2	rs1514895	0.153638	-0.01678	G	genus.Lachnoclostridium.id.11308
LPP	rs6777684	0.716904	-0.00568	A	genus.Lachnoclostridium.id.11308
LCORL	rs75631642	0.523083	-0.00933	C	genus.Lachnoclostridium.id.11308
LCORL	rs6840504	0.62867	-0.00501	T	genus.Lachnoclostridium.id.11308
TET2	rs34402524	0.455184	0.01272	G	genus.Lachnoclostridium.id.11308
ACSL1	rs72695652	0.779938	0.00537	G	genus.Lachnoclostridium.id.11308
ZBED3	rs4457054	0.167648	0.01686	G	genus.Lachnoclostridium.id.11308
PCSK1	rs7722200	0.340793	-0.01113	C	genus.Lachnoclostridium.id.11308
ADRB2	rs71584073	0.92638	-0.00436	C	genus.Lachnoclostridium.id.11308
RREB1	rs35742417	0.997926	-0.00011	A	genus.Lachnoclostridium.id.11308
CDKAL1	rs7766070	0.6992	0.00453	A	genus.Lachnoclostridium.id.11308
SYNGAP1	rs9461856	0.2113	0.01367	G	genus.Lachnoclostridium.id.11308
ITPR3	rs1830873	0.731899	-0.00366	G	genus.Lachnoclostridium.id.11308
GLP1R	rs10305492	0.444867	NA	NA	genus.Lachnoclostridium.id.11308
VEGFA	rs62401198	0.14205	0.0215	T	genus.Lachnoclostridium.id.11308
VEGFA	rs1317983	0.59348	0.00694	T	genus.Lachnoclostridium.id.11308
ARMC2,SESN1	rs118126621	0.684596	NA	NA	genus.Lachnoclostridium.id.11308
RFX6,VGLL2	rs783649	0.97208	0.00037	T	genus.Lachnoclostridium.id.11308
SOGA3,RSPO3	rs2800734	0.704539	0.00445	A	genus.Lachnoclostridium.id.11308
RGS17	rs63739861	0.0672499	-0.01966	C	genus.Lachnoclostridium.id.11308
DGKB,AGMO	rs17168486	0.969688	0.00115	T	genus.Lachnoclostridium.id.11308
DGKB,AGMO	rs1974619	0.54904	0.00649	C	genus.Lachnoclostridium.id.11308
JAZF1	rs849134	0.120232	-0.01626	G	genus.Lachnoclostridium.id.11308
GCK	rs11979448	0.969688	-0.00019	G	genus.Lachnoclostridium.id.11308
GCK	rs183606969	0.170375	-0.06613	A	genus.Lachnoclostridium.id.11308
GCK	rs12702068	0.475104	0.00754	A	genus.Lachnoclostridium.id.11308
GCK	rs2971670	0.633789	0.00622	T	genus.Lachnoclostridium.id.11308
GCK	rs138917529	0.141291	NA	NA	genus.Lachnoclostridium.id.11308
GRB10,COBL	rs11238297	0.118382	0.01733	C	genus.Lachnoclostridium.id.11308
SRRM3	rs11767259	0.384082	0.02998	T	genus.Lachnoclostridium.id.11308
STEAP2-AS1	rs6465239	0.161633	-0.01498	A	genus.Lachnoclostridium.id.11308
POP7,EPO	rs534043	0.546243	0.01153	A	genus.Lachnoclostridium.id.11308
PRKAR2B	rs3801969	0.802433	0.00224	T	genus.Lachnoclostridium.id.11308
PPP1R3B	rs4841132	0.876664	-0.00311	A	genus.Lachnoclostridium.id.11308
TP53INP1	rs62523081	0.132119	0.0173	A	genus.Lachnoclostridium.id.11308
SLC30A8	rs9650069	0.646665	-0.00557	T	genus.Lachnoclostridium.id.11308
GLIS3	rs4237150	0.526472	0.00676	C	genus.Lachnoclostridium.id.11308
CDKN2B	rs1831733	0.925427	0.00125	C	genus.Lachnoclostridium.id.11308
CDKN2B	rs10811662	0.56922	-0.00803	A	genus.Lachnoclostridium.id.11308
BAG1	rs706115	0.703945	-0.00489	G	genus.Lachnoclostridium.id.11308
IKBKAP	rs12335452	0.720493	NA	NA	genus.Lachnoclostridium.id.11308
ABO	rs635634	0.168884	-0.01872	T	genus.Lachnoclostridium.id.11308
GPSM1	rs28378473	0.0477485	0.02299	T	genus.Lachnoclostridium.id.11308
CDC123,CAMK1D	rs11257655	0.784085	0.00347	T	genus.Lachnoclostridium.id.11308
GAD2	rs2236418	0.889766	0.00019	G	genus.Lachnoclostridium.id.11308
A1CF	rs61856594	0.0827054	0.01859	G	genus.Lachnoclostridium.id.11308
PRKG1	rs4415704	0.181615	0.01417	T	genus.Lachnoclostridium.id.11308
ADRA2A	rs12775580	0.622437	-0.01123	T	genus.Lachnoclostridium.id.11308
ADRA2A	rs11195538	0.362612	0.0215	C	genus.Lachnoclostridium.id.11308
TCF7L2	rs144155527	0.516468	NA	NA	genus.Lachnoclostridium.id.11308
TCF7L2	rs7903146	0.911141	0.00097	T	genus.Lachnoclostridium.id.11308
INS	rs3842753	0.655742	-0.00447	T	genus.Lachnoclostridium.id.11308
KCNQ1	rs231362	0.246538	0.0124	A	genus.Lachnoclostridium.id.11308
KCNQ1	rs2237895	0.681953	-0.00444	C	genus.Lachnoclostridium.id.11308
KCNQ1	rs2299620	0.593203	-0.01414	T	genus.Lachnoclostridium.id.11308
LMO1	rs2168101	0.0219634	-0.02692	A	genus.Lachnoclostridium.id.11308
LMO1	rs9667977	0.146168	-0.01571	G	genus.Lachnoclostridium.id.11308
USP47	rs34718245	0.263823	-0.01718	A	genus.Lachnoclostridium.id.11308
PDE3B	rs141521721	0.701127	0.01419	T	genus.Lachnoclostridium.id.11308
KCNJ11	rs12146443	0.951041	0.00026	T	genus.Lachnoclostridium.id.11308
KCNJ11	rs1319447	0.821357	0.00247	G	genus.Lachnoclostridium.id.11308
PDHX	rs75479466	0.128561	0.02932	A	genus.Lachnoclostridium.id.11308
MADD	rs10501320	0.891821	0.00075	C	genus.Lachnoclostridium.id.11308
OR4C5,OR4A47	rs11517651	0.301323	-0.01564	G	genus.Lachnoclostridium.id.11308
RP11-707M1.1	rs11040429	0.0664761	-0.02063	T	genus.Lachnoclostridium.id.11308
OR4A5	rs72913090	0.544116	0.02419	C	genus.Lachnoclostridium.id.11308
TRIM48	rs150587121	0.748665	-0.00818	T	genus.Lachnoclostridium.id.11308
OR8K3,OR8K1	rs2170441	0.333244	0.01752	A	genus.Lachnoclostridium.id.11308
FADS1,FADS2,FADS3	rs28456	0.890398	-0.00163	G	genus.Lachnoclostridium.id.11308
STARD10,ARAP1	rs76550717	0.941647	0.00143	G	genus.Lachnoclostridium.id.11308
CCND2	rs3217791	0.200404	-0.0255	A	genus.Lachnoclostridium.id.11308
CCND2	rs76895963	0.742458	NA	NA	genus.Lachnoclostridium.id.11308
SOX5	rs12581677	0.158009	-0.02693	G	genus.Lachnoclostridium.id.11308
MANSC4,KLHL42	rs11049144	0.0827762	-0.02117	A	genus.Lachnoclostridium.id.11308
MANSC4,KLHL42	rs10492373	0.0143413	0.03193	A	genus.Lachnoclostridium.id.11308
R3HDM2	rs12313762	0.566239	0.00738	T	genus.Lachnoclostridium.id.11308
RMST	rs6538804	0.811881	-0.00266	G	genus.Lachnoclostridium.id.11308
RMST	rs721156	0.695206	0.01054	T	genus.Lachnoclostridium.id.11308
HNF1A	rs1169299	0.992979	-6e-05	C	genus.Lachnoclostridium.id.11308
FBRSL1	rs11146926	0.236651	0.01498	A	genus.Lachnoclostridium.id.11308
RNF6	rs12874929	0.408691	-0.01001	G	genus.Lachnoclostridium.id.11308
PLUT	rs4769580	0.308108	-0.01366	A	genus.Lachnoclostridium.id.11308
KL	rs488166	0.644512	-0.00764	C	genus.Lachnoclostridium.id.11308
ZC3H13	rs12429980	0.703055	0.00457	A	genus.Lachnoclostridium.id.11308
SPRY2	rs1359790	0.321393	-0.01216	A	genus.Lachnoclostridium.id.11308
HECTD1,HEATR5A	rs727675	0.237841	0.0127	G	genus.Lachnoclostridium.id.11308
FOXN3	rs35889227	0.175864	-0.01476	G	genus.Lachnoclostridium.id.11308
WARS	rs35384251	0.466858	-0.01021	G	genus.Lachnoclostridium.id.11308
WARS	rs45617834	NA	NA	NA	genus.Lachnoclostridium.id.11308
HERC1	rs113192320	0.92225	0.0012	C	genus.Lachnoclostridium.id.11308
HERC1	rs67507374	0.239835	-0.01359	A	genus.Lachnoclostridium.id.11308
TSPAN3,PEAK1	rs7171448	0.087488	-0.01973	C	genus.Lachnoclostridium.id.11308
ITFG3,RAB11FIP3	rs8047053	0.260843	-0.01464	C	genus.Lachnoclostridium.id.11308
ITFG3,RAB11FIP3	rs111811257	0.433392	NA	NA	genus.Lachnoclostridium.id.11308
MED9	rs925095	0.822135	0.00255	T	genus.Lachnoclostridium.id.11308
TAOK1,ABHD15	rs9894551	0.886448	0.00239	A	genus.Lachnoclostridium.id.11308
HNF1B	rs10908278	0.415416	0.00908	A	genus.Lachnoclostridium.id.11308
NMT1	rs2239923	0.576981	0.00637	T	genus.Lachnoclostridium.id.11308
NPEPPS	rs7210801	0.154099	0.01536	C	genus.Lachnoclostridium.id.11308
WIPI1	rs883541	0.0019615	0.0387	G	genus.Lachnoclostridium.id.11308
SKA1,MAPK4	rs2957989	0.931784	0.00222	G	genus.Lachnoclostridium.id.11308
GIPR	rs7507893	0.955979	-0.00121	A	genus.Lachnoclostridium.id.11308
FOXA2	rs1974	0.424522	-0.03298	A	genus.Lachnoclostridium.id.11308
RALY	rs6059497	0.572482	-0.006	C	genus.Lachnoclostridium.id.11308
HNF4A	rs2267850	0.736569	-0.0046	T	genus.Lachnoclostridium.id.11308
TSHZ2	rs2255805	0.680633	-0.0044	C	genus.Lachnoclostridium.id.11308
STX16-NPEPL1	rs2296529	0.216013	-0.01356	T	genus.Lachnoclostridium.id.11308
STX16-NPEPL1	rs73129529	0.868787	0.00251	C	genus.Lachnoclostridium.id.11308
EEF1A2,PPDPF	rs6122466	0.547041	0.00981	G	genus.Lachnoclostridium.id.11308
MTMR3,HORMAD2	rs5763882	0.0889054	-0.03522	A	genus.Lachnoclostridium.id.11308
MTMR3,HORMAD2	rs6006399	0.623426	-0.00799	G	genus.Lachnoclostridium.id.11308
PRDM16	rs12139196	0.115534	-0.02535	T	genus.LachnospiraceaeFCS020group.id.11314
KDM4A	rs3791033	0.360612	0.01143	C	genus.LachnospiraceaeFCS020group.id.11314
CDC14A	rs7526455	0.797951	-0.00434	C	genus.LachnospiraceaeFCS020group.id.11314
FAM46C	rs1966228	0.420243	0.01117	G	genus.LachnospiraceaeFCS020group.id.11314
EDEM3	rs78444298	0.639356	NA	NA	genus.LachnospiraceaeFCS020group.id.11314
PROX1	rs79687284	0.143796	-0.07796	A	genus.LachnospiraceaeFCS020group.id.11314
PROX1	rs2075423	0.387808	-0.01068	T	genus.LachnospiraceaeFCS020group.id.11314
ABCB10	rs348330	0.829611	-0.00264	G	genus.LachnospiraceaeFCS020group.id.11314
GCKR	rs1260326	0.317117	-0.01261	T	genus.LachnospiraceaeFCS020group.id.11314
THADA	rs112694524	0.497899	0.02091	T	genus.LachnospiraceaeFCS020group.id.11314
SIX3,SIX2	rs12712928	0.405522	0.01363	C	genus.LachnospiraceaeFCS020group.id.11314
ACVR1C	rs146418816	0.513498	0.01814	A	genus.LachnospiraceaeFCS020group.id.11314
ACVR1C	rs2509903	0.077631	-0.03157	T	genus.LachnospiraceaeFCS020group.id.11314
RBMS1	rs12692596	0.812812	0.00273	T	genus.LachnospiraceaeFCS020group.id.11314
GRB14,COBLL1	rs10184004	0.320905	0.01403	T	genus.LachnospiraceaeFCS020group.id.11314
G6PC2	rs72875906	0.885974	-0.00079	G	genus.LachnospiraceaeFCS020group.id.11314
G6PC2	rs143869345	0.528695	NA	NA	genus.LachnospiraceaeFCS020group.id.11314
G6PC2	rs540524	0.649397	-0.00556	G	genus.LachnospiraceaeFCS020group.id.11314
G6PC2	rs560887	0.973675	0.00056	T	genus.LachnospiraceaeFCS020group.id.11314
G6PC2	rs56100844	0.511052	NA	NA	genus.LachnospiraceaeFCS020group.id.11314
G6PC2	rs114628368	0.848682	NA	NA	genus.LachnospiraceaeFCS020group.id.11314
G6PC2	rs72886793	0.434332	NA	NA	genus.LachnospiraceaeFCS020group.id.11314
NEUROD1	rs8192556	0.222692	NA	NA	genus.LachnospiraceaeFCS020group.id.11314
CACNA2D3	rs34222465	0.573026	-0.00689	G	genus.LachnospiraceaeFCS020group.id.11314
TMEM45A	rs4132537	0.496758	0.00823	A	genus.LachnospiraceaeFCS020group.id.11314
ADCY5	rs11708067	0.135752	0.02331	G	genus.LachnospiraceaeFCS020group.id.11314
ZBTB38	rs113861493	0.476217	0.02784	G	genus.LachnospiraceaeFCS020group.id.11314
MBNL1	rs182314334	0.75793	-0.00619	T	genus.LachnospiraceaeFCS020group.id.11314
MBNL1	rs4679997	0.939578	-0.00051	C	genus.LachnospiraceaeFCS020group.id.11314
MBNL1	rs78482374	0.846019	-0.01272	A	genus.LachnospiraceaeFCS020group.id.11314
TRIM59,KPNA4	rs56394279	0.627251	0.0064	C	genus.LachnospiraceaeFCS020group.id.11314
MECOM	rs73174306	0.493218	-0.0237	G	genus.LachnospiraceaeFCS020group.id.11314
SLC2A2	rs1514895	0.361032	-0.01178	G	genus.LachnospiraceaeFCS020group.id.11314
LPP	rs6777684	0.117208	-0.02054	A	genus.LachnospiraceaeFCS020group.id.11314
LCORL	rs75631642	0.910665	0.00069	C	genus.LachnospiraceaeFCS020group.id.11314
LCORL	rs6840504	0.141833	0.01786	T	genus.LachnospiraceaeFCS020group.id.11314
TET2	rs34402524	0.080291	0.03059	G	genus.LachnospiraceaeFCS020group.id.11314
ACSL1	rs72695652	0.397553	-0.01465	G	genus.LachnospiraceaeFCS020group.id.11314
ZBED3	rs4457054	0.021848	-0.03157	G	genus.LachnospiraceaeFCS020group.id.11314
PCSK1	rs7722200	0.465757	-0.00938	C	genus.LachnospiraceaeFCS020group.id.11314
ADRB2	rs71584073	0.74397	-0.0057	C	genus.LachnospiraceaeFCS020group.id.11314
RREB1	rs35742417	0.607252	0.00879	A	genus.LachnospiraceaeFCS020group.id.11314
CDKAL1	rs7766070	0.87556	-0.00192	A	genus.LachnospiraceaeFCS020group.id.11314
SYNGAP1	rs9461856	0.917328	0.00108	G	genus.LachnospiraceaeFCS020group.id.11314
ITPR3	rs1830873	0.0708247	-0.0219	G	genus.LachnospiraceaeFCS020group.id.11314
GLP1R	rs10305492	0.400572	NA	NA	genus.LachnospiraceaeFCS020group.id.11314
VEGFA	rs62401198	0.0192116	-0.0404	T	genus.LachnospiraceaeFCS020group.id.11314
VEGFA	rs1317983	0.496125	0.00852	T	genus.LachnospiraceaeFCS020group.id.11314
ARMC2,SESN1	rs118126621	0.617638	NA	NA	genus.LachnospiraceaeFCS020group.id.11314
RFX6,VGLL2	rs783649	0.779324	0.00494	T	genus.LachnospiraceaeFCS020group.id.11314
SOGA3,RSPO3	rs2800734	0.181745	-0.01843	A	genus.LachnospiraceaeFCS020group.id.11314
RGS17	rs63739861	0.911616	-0.00149	C	genus.LachnospiraceaeFCS020group.id.11314
DGKB,AGMO	rs17168486	0.75793	-0.00411	T	genus.LachnospiraceaeFCS020group.id.11314
DGKB,AGMO	rs1974619	0.204156	0.01512	C	genus.LachnospiraceaeFCS020group.id.11314
JAZF1	rs849134	0.227124	-0.0143	G	genus.LachnospiraceaeFCS020group.id.11314
GCK	rs11979448	0.240716	-0.01531	G	genus.LachnospiraceaeFCS020group.id.11314
GCK	rs183606969	0.534468	-0.03164	A	genus.LachnospiraceaeFCS020group.id.11314
GCK	rs12702068	0.875402	-0.00197	A	genus.LachnospiraceaeFCS020group.id.11314
GCK	rs2971670	0.153234	-0.0232	T	genus.LachnospiraceaeFCS020group.id.11314
GCK	rs138917529	0.717352	NA	NA	genus.LachnospiraceaeFCS020group.id.11314
GRB10,COBL	rs11238297	0.0504887	-0.02504	C	genus.LachnospiraceaeFCS020group.id.11314
SRRM3	rs11767259	0.514143	-0.02682	T	genus.LachnospiraceaeFCS020group.id.11314
STEAP2-AS1	rs6465239	0.184178	-0.01592	A	genus.LachnospiraceaeFCS020group.id.11314
POP7,EPO	rs534043	0.995213	0.00027	A	genus.LachnospiraceaeFCS020group.id.11314
PRKAR2B	rs3801969	0.714067	0.00462	T	genus.LachnospiraceaeFCS020group.id.11314
PPP1R3B	rs4841132	0.627393	0.01383	A	genus.LachnospiraceaeFCS020group.id.11314
TP53INP1	rs62523081	0.696389	-0.00406	A	genus.LachnospiraceaeFCS020group.id.11314
SLC30A8	rs9650069	0.597916	-0.00733	T	genus.LachnospiraceaeFCS020group.id.11314
GLIS3	rs4237150	0.925745	-0.00108	C	genus.LachnospiraceaeFCS020group.id.11314
CDKN2B	rs1831733	0.656898	0.00523	C	genus.LachnospiraceaeFCS020group.id.11314
CDKN2B	rs10811662	0.553583	-0.00853	A	genus.LachnospiraceaeFCS020group.id.11314
BAG1	rs706115	0.929718	-0.00141	G	genus.LachnospiraceaeFCS020group.id.11314
IKBKAP	rs12335452	0.73461	NA	NA	genus.LachnospiraceaeFCS020group.id.11314
ABO	rs635634	4.8363e-05	0.06009	T	genus.LachnospiraceaeFCS020group.id.11314
GPSM1	rs28378473	0.488435	-0.00929	T	genus.LachnospiraceaeFCS020group.id.11314
CDC123,CAMK1D	rs11257655	0.507074	-0.01066	T	genus.LachnospiraceaeFCS020group.id.11314
GAD2	rs2236418	0.478324	0.01048	G	genus.LachnospiraceaeFCS020group.id.11314
A1CF	rs61856594	0.592235	0.00785	G	genus.LachnospiraceaeFCS020group.id.11314
PRKG1	rs4415704	0.610472	0.00621	T	genus.LachnospiraceaeFCS020group.id.11314
ADRA2A	rs12775580	0.173135	-0.03532	T	genus.LachnospiraceaeFCS020group.id.11314
ADRA2A	rs11195538	0.38638	0.01956	C	genus.LachnospiraceaeFCS020group.id.11314
TCF7L2	rs144155527	0.951837	NA	NA	genus.LachnospiraceaeFCS020group.id.11314
TCF7L2	rs7903146	0.709148	0.00454	T	genus.LachnospiraceaeFCS020group.id.11314
INS	rs3842753	0.856368	-0.00285	T	genus.LachnospiraceaeFCS020group.id.11314
KCNQ1	rs231362	0.989947	0.0006	A	genus.LachnospiraceaeFCS020group.id.11314
KCNQ1	rs2237895	0.0978028	-0.02016	C	genus.LachnospiraceaeFCS020group.id.11314
KCNQ1	rs2299620	0.0988611	0.05498	G	genus.LachnospiraceaeFCS020group.id.11314
LMO1	rs2168101	0.543851	0.00836	A	genus.LachnospiraceaeFCS020group.id.11314
LMO1	rs9667977	0.419897	0.01023	G	genus.LachnospiraceaeFCS020group.id.11314
USP47	rs34718245	0.764787	-0.00574	A	genus.LachnospiraceaeFCS020group.id.11314
PDE3B	rs141521721	0.512597	-0.02569	T	genus.LachnospiraceaeFCS020group.id.11314
KCNJ11	rs12146443	0.917011	0.00082	T	genus.LachnospiraceaeFCS020group.id.11314
KCNJ11	rs1319447	0.870833	-0.00213	G	genus.LachnospiraceaeFCS020group.id.11314
PDHX	rs75479466	0.951518	-0.00307	A	genus.LachnospiraceaeFCS020group.id.11314
MADD	rs10501320	0.137068	0.0223	C	genus.LachnospiraceaeFCS020group.id.11314
OR4C5,OR4A47	rs11517651	0.345272	0.01794	G	genus.LachnospiraceaeFCS020group.id.11314
RP11-707M1.1	rs11040429	0.143796	-0.01876	T	genus.LachnospiraceaeFCS020group.id.11314
OR4A5	rs72913090	0.330653	-0.02328	G	genus.LachnospiraceaeFCS020group.id.11314
TRIM48	rs150587121	0.218173	-0.03357	T	genus.LachnospiraceaeFCS020group.id.11314
OR8K3,OR8K1	rs2170441	0.251051	0.02446	A	genus.LachnospiraceaeFCS020group.id.11314
FADS1,FADS2,FADS3	rs28456	0.590163	0.00719	G	genus.LachnospiraceaeFCS020group.id.11314
STARD10,ARAP1	rs76550717	0.324035	0.01694	G	genus.LachnospiraceaeFCS020group.id.11314
CCND2	rs3217791	0.550908	0.01513	A	genus.LachnospiraceaeFCS020group.id.11314
CCND2	rs76895963	0.402143	NA	NA	genus.LachnospiraceaeFCS020group.id.11314
SOX5	rs12581677	0.89024	-0.00285	G	genus.LachnospiraceaeFCS020group.id.11314
MANSC4,KLHL42	rs11049144	0.895142	0.00033	A	genus.LachnospiraceaeFCS020group.id.11314
MANSC4,KLHL42	rs10492373	0.100259	0.02519	A	genus.LachnospiraceaeFCS020group.id.11314
R3HDM2	rs12313762	0.12503	-0.02047	T	genus.LachnospiraceaeFCS020group.id.11314
RMST	rs6538804	0.661966	-0.0056	G	genus.LachnospiraceaeFCS020group.id.11314
RMST	rs721156	0.830703	0.00645	T	genus.LachnospiraceaeFCS020group.id.11314
HNF1A	rs1169299	0.463558	0.00886	C	genus.LachnospiraceaeFCS020group.id.11314
FBRSL1	rs11146926	0.407444	-0.01168	A	genus.LachnospiraceaeFCS020group.id.11314
RNF6	rs12874929	0.235385	0.01761	G	genus.LachnospiraceaeFCS020group.id.11314
PLUT	rs4769580	0.755345	-0.00404	A	genus.LachnospiraceaeFCS020group.id.11314
KL	rs488166	0.57221	-0.00776	C	genus.LachnospiraceaeFCS020group.id.11314
ZC3H13	rs12429980	0.250803	-0.01471	A	genus.LachnospiraceaeFCS020group.id.11314
SPRY2	rs1359790	0.079877	0.02408	A	genus.LachnospiraceaeFCS020group.id.11314
HECTD1,HEATR5A	rs727675	0.659068	-0.00526	G	genus.LachnospiraceaeFCS020group.id.11314
FOXN3	rs35889227	0.909713	-0.0015	G	genus.LachnospiraceaeFCS020group.id.11314
WARS	rs35384251	0.671566	0.00574	G	genus.LachnospiraceaeFCS020group.id.11314
WARS	rs45617834	NA	NA	NA	genus.LachnospiraceaeFCS020group.id.11314
HERC1	rs113192320	0.250969	0.01408	C	genus.LachnospiraceaeFCS020group.id.11314
HERC1	rs67507374	0.357991	-0.01237	A	genus.LachnospiraceaeFCS020group.id.11314
TSPAN3,PEAK1	rs7171448	0.483927	-0.00917	C	genus.LachnospiraceaeFCS020group.id.11314
ITFG3,RAB11FIP3	rs8047053	0.993138	-0.00192	C	genus.LachnospiraceaeFCS020group.id.11314
ITFG3,RAB11FIP3	rs111811257	0.226817	NA	NA	genus.LachnospiraceaeFCS020group.id.11314
MED9	rs925095	0.51337	0.00753	T	genus.LachnospiraceaeFCS020group.id.11314
TAOK1,ABHD15	rs9894551	0.695354	0.0052	A	genus.LachnospiraceaeFCS020group.id.11314
HNF1B	rs10908278	0.329064	-0.01178	A	genus.LachnospiraceaeFCS020group.id.11314
NMT1	rs2239923	0.412901	0.01126	T	genus.LachnospiraceaeFCS020group.id.11314
NPEPPS	rs7210801	0.0492755	-0.02417	C	genus.LachnospiraceaeFCS020group.id.11314
WIPI1	rs883541	0.408691	-0.01059	G	genus.LachnospiraceaeFCS020group.id.11314
SKA1,MAPK4	rs2957989	0.242484	0.0179	G	genus.LachnospiraceaeFCS020group.id.11314
GIPR	rs7507893	0.424522	0.00985	A	genus.LachnospiraceaeFCS020group.id.11314
FOXA2	rs1974	0.374864	-0.04131	A	genus.LachnospiraceaeFCS020group.id.11314
RALY	rs6059497	0.34517	-0.01114	C	genus.LachnospiraceaeFCS020group.id.11314
HNF4A	rs2267850	0.925745	0.00222	T	genus.LachnospiraceaeFCS020group.id.11314
TSHZ2	rs2255805	0.0549337	0.02327	C	genus.LachnospiraceaeFCS020group.id.11314
STX16-NPEPL1	rs2296529	0.220349	0.01886	T	genus.LachnospiraceaeFCS020group.id.11314
STX16-NPEPL1	rs73129529	0.162113	0.029	C	genus.LachnospiraceaeFCS020group.id.11314
EEF1A2,PPDPF	rs6122466	0.231307	-0.01778	G	genus.LachnospiraceaeFCS020group.id.11314
MTMR3,HORMAD2	rs5763882	0.307349	-0.02477	A	genus.LachnospiraceaeFCS020group.id.11314
MTMR3,HORMAD2	rs6006399	0.0988611	0.03377	G	genus.LachnospiraceaeFCS020group.id.11314
PRDM16	rs12139196	0.645086	-0.00819	T	genus.LachnospiraceaeUCG001.id.11321
KDM4A	rs3791033	0.588508	0.0088	C	genus.LachnospiraceaeUCG001.id.11321
CDC14A	rs7526455	0.35705	0.01641	C	genus.LachnospiraceaeUCG001.id.11321
FAM46C	rs1966228	0.927652	-0.00163	G	genus.LachnospiraceaeUCG001.id.11321
EDEM3	rs78444298	0.853543	NA	NA	genus.LachnospiraceaeUCG001.id.11321
PROX1	rs79687284	0.956935	0.00287	T	genus.LachnospiraceaeUCG001.id.11321
PROX1	rs2075423	0.61398	-0.00759	T	genus.LachnospiraceaeUCG001.id.11321
ABCB10	rs348330	0.961397	0.00073	G	genus.LachnospiraceaeUCG001.id.11321
GCKR	rs1260326	0.266224	-0.01587	T	genus.LachnospiraceaeUCG001.id.11321
THADA	rs112694524	0.816383	0.00841	T	genus.LachnospiraceaeUCG001.id.11321
SIX3,SIX2	rs12712928	0.0782046	0.03199	C	genus.LachnospiraceaeUCG001.id.11321
ACVR1C	rs146418816	0.683567	0.01835	A	genus.LachnospiraceaeUCG001.id.11321
ACVR1C	rs2509903	0.341503	0.01937	T	genus.LachnospiraceaeUCG001.id.11321
RBMS1	rs12692596	0.642934	-0.00675	T	genus.LachnospiraceaeUCG001.id.11321
GRB14,COBLL1	rs10184004	0.907177	-0.00156	T	genus.LachnospiraceaeUCG001.id.11321
G6PC2	rs72875906	0.354446	0.01532	G	genus.LachnospiraceaeUCG001.id.11321
G6PC2	rs143869345	0.0910279	NA	NA	genus.LachnospiraceaeUCG001.id.11321
G6PC2	rs540524	0.146557	0.02095	G	genus.LachnospiraceaeUCG001.id.11321
G6PC2	rs560887	0.427778	-0.01243	T	genus.LachnospiraceaeUCG001.id.11321
G6PC2	rs56100844	0.896725	NA	NA	genus.LachnospiraceaeUCG001.id.11321
G6PC2	rs114628368	0.219522	NA	NA	genus.LachnospiraceaeUCG001.id.11321
G6PC2	rs72886793	0.975429	NA	NA	genus.LachnospiraceaeUCG001.id.11321
NEUROD1	rs8192556	0.531709	NA	NA	genus.LachnospiraceaeUCG001.id.11321
CACNA2D3	rs34222465	0.108054	0.02287	G	genus.LachnospiraceaeUCG001.id.11321
TMEM45A	rs4132537	0.596112	0.00697	A	genus.LachnospiraceaeUCG001.id.11321
ADCY5	rs11708067	0.987554	0.00177	G	genus.LachnospiraceaeUCG001.id.11321
ZBTB38	rs113861493	0.908445	-0.00375	G	genus.LachnospiraceaeUCG001.id.11321
MBNL1	rs182314334	0.439167	0.01891	T	genus.LachnospiraceaeUCG001.id.11321
MBNL1	rs4679997	0.518279	-0.0097	C	genus.LachnospiraceaeUCG001.id.11321
MBNL1	rs78482374	0.107748	-0.04607	T	genus.LachnospiraceaeUCG001.id.11321
TRIM59,KPNA4	rs56394279	0.263482	0.01528	C	genus.LachnospiraceaeUCG001.id.11321
MECOM	rs73174306	0.00933869	-0.11518	G	genus.LachnospiraceaeUCG001.id.11321
SLC2A2	rs1514895	0.294639	-0.01601	G	genus.LachnospiraceaeUCG001.id.11321
LPP	rs6777684	0.0992706	-0.02398	A	genus.LachnospiraceaeUCG001.id.11321
LCORL	rs75631642	0.466369	0.01231	C	genus.LachnospiraceaeUCG001.id.11321
LCORL	rs6840504	0.343537	-0.01312	T	genus.LachnospiraceaeUCG001.id.11321
TET2	rs34402524	0.30226	0.02095	G	genus.LachnospiraceaeUCG001.id.11321
ACSL1	rs72695652	0.22133	0.02532	G	genus.LachnospiraceaeUCG001.id.11321
ZBED3	rs4457054	0.739436	-0.00544	G	genus.LachnospiraceaeUCG001.id.11321
PCSK1	rs7722200	0.17364	-0.02114	C	genus.LachnospiraceaeUCG001.id.11321
ADRB2	rs71584073	0.493092	-0.017	C	genus.LachnospiraceaeUCG001.id.11321
RREB1	rs35742417	0.606413	0.00917	A	genus.LachnospiraceaeUCG001.id.11321
CDKAL1	rs7766070	0.548906	0.00903	A	genus.LachnospiraceaeUCG001.id.11321
SYNGAP1	rs9461856	0.811416	0.00307	G	genus.LachnospiraceaeUCG001.id.11321
ITPR3	rs1830873	0.830703	-0.00316	G	genus.LachnospiraceaeUCG001.id.11321
GLP1R	rs10305492	0.0391126	NA	NA	genus.LachnospiraceaeUCG001.id.11321
VEGFA	rs62401198	0.3465	-0.01851	T	genus.LachnospiraceaeUCG001.id.11321
VEGFA	rs1317983	0.175099	0.02075	T	genus.LachnospiraceaeUCG001.id.11321
ARMC2,SESN1	rs118126621	0.239515	NA	NA	genus.LachnospiraceaeUCG001.id.11321
RFX6,VGLL2	rs783649	0.0218826	-0.04166	T	genus.LachnospiraceaeUCG001.id.11321
SOGA3,RSPO3	rs2800734	0.860451	-0.00303	A	genus.LachnospiraceaeUCG001.id.11321
RGS17	rs63739861	0.987554	-0.00017	C	genus.LachnospiraceaeUCG001.id.11321
DGKB,AGMO	rs17168486	0.642934	0.00957	T	genus.LachnospiraceaeUCG001.id.11321
DGKB,AGMO	rs1974619	0.0321613	-0.03005	C	genus.LachnospiraceaeUCG001.id.11321
JAZF1	rs849134	0.142812	0.02076	G	genus.LachnospiraceaeUCG001.id.11321
GCK	rs11979448	0.698164	0.00596	G	genus.LachnospiraceaeUCG001.id.11321
GCK	rs183606969	0.454098	NA	NA	genus.LachnospiraceaeUCG001.id.11321
GCK	rs12702068	0.289145	0.01527	A	genus.LachnospiraceaeUCG001.id.11321
GCK	rs2971670	0.833512	0.00226	T	genus.LachnospiraceaeUCG001.id.11321
GCK	rs138917529	0.371001	NA	NA	genus.LachnospiraceaeUCG001.id.11321
GRB10,COBL	rs11238297	0.523734	-0.00943	C	genus.LachnospiraceaeUCG001.id.11321
SRRM3	rs11767259	0.125918	-0.07006	T	genus.LachnospiraceaeUCG001.id.11321
STEAP2-AS1	rs6465239	0.470049	0.01061	A	genus.LachnospiraceaeUCG001.id.11321
POP7,EPO	rs534043	0.709893	0.01047	A	genus.LachnospiraceaeUCG001.id.11321
PRKAR2B	rs3801969	0.993777	-0.00018	T	genus.LachnospiraceaeUCG001.id.11321
PPP1R3B	rs4841132	0.131146	0.03916	A	genus.LachnospiraceaeUCG001.id.11321
TP53INP1	rs62523081	0.550908	-0.00883	A	genus.LachnospiraceaeUCG001.id.11321
SLC30A8	rs9650069	0.268207	-0.01689	T	genus.LachnospiraceaeUCG001.id.11321
GLIS3	rs4237150	0.500311	0.00958	C	genus.LachnospiraceaeUCG001.id.11321
CDKN2B	rs1831733	0.324329	-0.01382	C	genus.LachnospiraceaeUCG001.id.11321
CDKN2B	rs10811662	0.0877106	0.02998	A	genus.LachnospiraceaeUCG001.id.11321
BAG1	rs706115	0.0638537	-0.03602	G	genus.LachnospiraceaeUCG001.id.11321
IKBKAP	rs12335452	0.682099	NA	NA	genus.LachnospiraceaeUCG001.id.11321
ABO	rs635634	0.963151	-0.00112	T	genus.LachnospiraceaeUCG001.id.11321
GPSM1	rs28378473	0.487682	0.01189	T	genus.LachnospiraceaeUCG001.id.11321
CDC123,CAMK1D	rs11257655	0.199632	-0.02233	T	genus.LachnospiraceaeUCG001.id.11321
GAD2	rs2236418	0.72784	0.00485	G	genus.LachnospiraceaeUCG001.id.11321
A1CF	rs61856594	0.0296751	0.03441	G	genus.LachnospiraceaeUCG001.id.11321
PRKG1	rs4415704	0.0361532	-0.02995	T	genus.LachnospiraceaeUCG001.id.11321
ADRA2A	rs12775580	0.754433	-0.00856	T	genus.LachnospiraceaeUCG001.id.11321
ADRA2A	rs11195538	0.821513	-0.00281	C	genus.LachnospiraceaeUCG001.id.11321
TCF7L2	rs144155527	0.134029	NA	NA	genus.LachnospiraceaeUCG001.id.11321
TCF7L2	rs7903146	0.2038	0.02109	T	genus.LachnospiraceaeUCG001.id.11321
INS	rs3842753	0.438931	0.01055	T	genus.LachnospiraceaeUCG001.id.11321
KCNQ1	rs231362	0.56922	0.00749	A	genus.LachnospiraceaeUCG001.id.11321
KCNQ1	rs2237895	0.0117755	-0.03568	C	genus.LachnospiraceaeUCG001.id.11321
KCNQ1	rs2299620	0.106051	NA	NA	genus.LachnospiraceaeUCG001.id.11321
LMO1	rs2168101	0.136435	0.02222	A	genus.LachnospiraceaeUCG001.id.11321
LMO1	rs9667977	0.321588	-0.0144	G	genus.LachnospiraceaeUCG001.id.11321
USP47	rs34718245	0.533153	-0.0119	A	genus.LachnospiraceaeUCG001.id.11321
PDE3B	rs141521721	0.453014	0.03595	T	genus.LachnospiraceaeUCG001.id.11321
KCNJ11	rs12146443	0.883921	-0.00108	T	genus.LachnospiraceaeUCG001.id.11321
KCNJ11	rs1319447	0.666323	0.00595	G	genus.LachnospiraceaeUCG001.id.11321
PDHX	rs75479466	0.306308	-0.02757	A	genus.LachnospiraceaeUCG001.id.11321
MADD	rs10501320	0.727089	0.00626	C	genus.LachnospiraceaeUCG001.id.11321
OR4C5,OR4A47	rs11517651	0.248418	-0.02309	G	genus.LachnospiraceaeUCG001.id.11321
RP11-707M1.1	rs11040429	0.187839	0.0195	T	genus.LachnospiraceaeUCG001.id.11321
OR4A5	rs72913090	0.582319	0.01589	G	genus.LachnospiraceaeUCG001.id.11321
TRIM48	rs150587121	0.667487	-0.01212	T	genus.LachnospiraceaeUCG001.id.11321
OR8K3,OR8K1	rs2170441	0.986756	0.0032	A	genus.LachnospiraceaeUCG001.id.11321
FADS1,FADS2,FADS3	rs28456	0.69181	0.00653	G	genus.LachnospiraceaeUCG001.id.11321
STARD10,ARAP1	rs76550717	0.273341	-0.02076	G	genus.LachnospiraceaeUCG001.id.11321
CCND2	rs3217791	0.473868	-0.01522	A	genus.LachnospiraceaeUCG001.id.11321
CCND2	rs76895963	0.546642	NA	NA	genus.LachnospiraceaeUCG001.id.11321
SOX5	rs12581677	0.975429	0.00165	G	genus.LachnospiraceaeUCG001.id.11321
MANSC4,KLHL42	rs11049144	0.519705	0.0133	A	genus.LachnospiraceaeUCG001.id.11321
MANSC4,KLHL42	rs10492373	0.0134887	0.04377	A	genus.LachnospiraceaeUCG001.id.11321
R3HDM2	rs12313762	0.247845	-0.01951	T	genus.LachnospiraceaeUCG001.id.11321
RMST	rs6538804	0.0552888	-0.02751	G	genus.LachnospiraceaeUCG001.id.11321
RMST	rs721156	0.123365	-0.04851	T	genus.LachnospiraceaeUCG001.id.11321
HNF1A	rs1169299	0.624559	0.00666	C	genus.LachnospiraceaeUCG001.id.11321
FBRSL1	rs11146926	0.650405	-0.00703	A	genus.LachnospiraceaeUCG001.id.11321
RNF6	rs12874929	0.351027	-0.01574	G	genus.LachnospiraceaeUCG001.id.11321
PLUT	rs4769580	0.795944	0.00357	A	genus.LachnospiraceaeUCG001.id.11321
KL	rs488166	0.676825	-0.00876	C	genus.LachnospiraceaeUCG001.id.11321
ZC3H13	rs12429980	0.305458	0.01624	A	genus.LachnospiraceaeUCG001.id.11321
SPRY2	rs1359790	0.379293	0.01355	A	genus.LachnospiraceaeUCG001.id.11321
HECTD1,HEATR5A	rs727675	0.24809	0.0165	G	genus.LachnospiraceaeUCG001.id.11321
FOXN3	rs35889227	0.933533	-0.00131	G	genus.LachnospiraceaeUCG001.id.11321
WARS	rs35384251	0.369292	-0.01601	G	genus.LachnospiraceaeUCG001.id.11321
WARS	rs45617834	NA	NA	NA	genus.LachnospiraceaeUCG001.id.11321
HERC1	rs113192320	0.00313278	0.04163	C	genus.LachnospiraceaeUCG001.id.11321
HERC1	rs67507374	0.188644	-0.02065	A	genus.LachnospiraceaeUCG001.id.11321
TSPAN3,PEAK1	rs7171448	0.900682	-0.00241	C	genus.LachnospiraceaeUCG001.id.11321
ITFG3,RAB11FIP3	rs8047053	0.461731	-0.0124	C	genus.LachnospiraceaeUCG001.id.11321
ITFG3,RAB11FIP3	rs111811257	0.903691	NA	NA	genus.LachnospiraceaeUCG001.id.11321
MED9	rs925095	0.380704	-0.01236	T	genus.LachnospiraceaeUCG001.id.11321
TAOK1,ABHD15	rs9894551	0.848526	-0.00319	A	genus.LachnospiraceaeUCG001.id.11321
HNF1B	rs10908278	0.604458	0.00744	A	genus.LachnospiraceaeUCG001.id.11321
NMT1	rs2239923	0.983405	-7e-05	T	genus.LachnospiraceaeUCG001.id.11321
NPEPPS	rs7210801	0.263738	0.01515	C	genus.LachnospiraceaeUCG001.id.11321
WIPI1	rs883541	0.385723	0.01456	G	genus.LachnospiraceaeUCG001.id.11321
SKA1,MAPK4	rs2957989	0.563804	0.0099	G	genus.LachnospiraceaeUCG001.id.11321
GIPR	rs7507893	0.682393	-0.00547	A	genus.LachnospiraceaeUCG001.id.11321
FOXA2	rs1974	0.400572	-0.02134	T	genus.LachnospiraceaeUCG001.id.11321
RALY	rs6059497	0.668651	0.00649	C	genus.LachnospiraceaeUCG001.id.11321
HNF4A	rs2267850	0.541994	0.00916	T	genus.LachnospiraceaeUCG001.id.11321
TSHZ2	rs2255805	0.616371	-0.00696	C	genus.LachnospiraceaeUCG001.id.11321
STX16-NPEPL1	rs2296529	0.590991	0.01105	T	genus.LachnospiraceaeUCG001.id.11321
STX16-NPEPL1	rs73129529	0.773653	0.00649	C	genus.LachnospiraceaeUCG001.id.11321
EEF1A2,PPDPF	rs6122466	0.965702	-0.00244	G	genus.LachnospiraceaeUCG001.id.11321
MTMR3,HORMAD2	rs5763882	0.388137	-0.02253	A	genus.LachnospiraceaeUCG001.id.11321
MTMR3,HORMAD2	rs6006399	0.186235	-0.02956	G	genus.LachnospiraceaeUCG001.id.11321
PRDM16	rs12139196	0.309915	-0.02369	T	genus.LachnospiraceaeUCG008.id.11328
KDM4A	rs3791033	0.482929	-0.01321	C	genus.LachnospiraceaeUCG008.id.11328
CDC14A	rs7526455	0.976067	0.00193	C	genus.LachnospiraceaeUCG008.id.11328
FAM46C	rs1966228	0.944034	-0.00145	G	genus.LachnospiraceaeUCG008.id.11328
EDEM3	rs78444298	0.324919	NA	NA	genus.LachnospiraceaeUCG008.id.11328
PROX1	rs79687284	0.345272	0.04162	T	genus.LachnospiraceaeUCG008.id.11328
PROX1	rs2075423	0.494733	-0.01169	T	genus.LachnospiraceaeUCG008.id.11328
ABCB10	rs348330	0.407897	0.01455	G	genus.LachnospiraceaeUCG008.id.11328
GCKR	rs1260326	0.620036	-0.00881	T	genus.LachnospiraceaeUCG008.id.11328
THADA	rs112694524	0.0493448	-0.08881	T	genus.LachnospiraceaeUCG008.id.11328
SIX3,SIX2	rs12712928	0.62555	-0.01008	C	genus.LachnospiraceaeUCG008.id.11328
ACVR1C	rs146418816	0.684155	0.0157	A	genus.LachnospiraceaeUCG008.id.11328
ACVR1C	rs2509903	0.785622	0.00651	T	genus.LachnospiraceaeUCG008.id.11328
RBMS1	rs12692596	0.0008481	0.05856	T	genus.LachnospiraceaeUCG008.id.11328
GRB14,COBLL1	rs10184004	0.254536	0.01865	T	genus.LachnospiraceaeUCG008.id.11328
G6PC2	rs72875906	0.220651	0.02473	G	genus.LachnospiraceaeUCG008.id.11328
G6PC2	rs143869345	0.835073	NA	NA	genus.LachnospiraceaeUCG008.id.11328
G6PC2	rs540524	0.583967	0.00937	G	genus.LachnospiraceaeUCG008.id.11328
G6PC2	rs560887	0.198583	-0.02395	T	genus.LachnospiraceaeUCG008.id.11328
G6PC2	rs56100844	0.169877	NA	NA	genus.LachnospiraceaeUCG008.id.11328
G6PC2	rs114628368	0.44225	NA	NA	genus.LachnospiraceaeUCG008.id.11328
G6PC2	rs72886793	0.40994	NA	NA	genus.LachnospiraceaeUCG008.id.11328
NEUROD1	rs8192556	0.767688	NA	NA	genus.LachnospiraceaeUCG008.id.11328
CACNA2D3	rs34222465	0.846332	0.00339	G	genus.LachnospiraceaeUCG008.id.11328
TMEM45A	rs4132537	0.265108	0.01918	A	genus.LachnospiraceaeUCG008.id.11328
ADCY5	rs11708067	0.475846	-0.01373	G	genus.LachnospiraceaeUCG008.id.11328
ZBTB38	rs113861493	0.949289	0.00815	A	genus.LachnospiraceaeUCG008.id.11328
MBNL1	rs182314334	0.615949	0.01367	T	genus.LachnospiraceaeUCG008.id.11328
MBNL1	rs4679997	0.0886429	-0.0299	C	genus.LachnospiraceaeUCG008.id.11328
MBNL1	rs78482374	0.587956	-0.01637	T	genus.LachnospiraceaeUCG008.id.11328
TRIM59,KPNA4	rs56394279	0.0669812	-0.03033	C	genus.LachnospiraceaeUCG008.id.11328
MECOM	rs73174306	0.148177	0.06901	A	genus.LachnospiraceaeUCG008.id.11328
SLC2A2	rs1514895	0.0135415	-0.04595	G	genus.LachnospiraceaeUCG008.id.11328
LPP	rs6777684	0.37821	-0.01698	A	genus.LachnospiraceaeUCG008.id.11328
LCORL	rs75631642	0.271594	-0.02199	C	genus.LachnospiraceaeUCG008.id.11328
LCORL	rs6840504	0.391113	0.01398	T	genus.LachnospiraceaeUCG008.id.11328
TET2	rs34402524	0.725738	0.00812	G	genus.LachnospiraceaeUCG008.id.11328
ACSL1	rs72695652	0.866898	-0.00392	G	genus.LachnospiraceaeUCG008.id.11328
ZBED3	rs4457054	0.917169	-0.00122	G	genus.LachnospiraceaeUCG008.id.11328
PCSK1	rs7722200	0.633505	-0.00901	C	genus.LachnospiraceaeUCG008.id.11328
ADRB2	rs71584073	0.391555	-0.03078	C	genus.LachnospiraceaeUCG008.id.11328
RREB1	rs35742417	0.14243	-0.03242	A	genus.LachnospiraceaeUCG008.id.11328
CDKAL1	rs7766070	0.220726	-0.02262	A	genus.LachnospiraceaeUCG008.id.11328
SYNGAP1	rs9461856	0.816383	-0.0048	G	genus.LachnospiraceaeUCG008.id.11328
ITPR3	rs1830873	0.87761	0.00227	G	genus.LachnospiraceaeUCG008.id.11328
GLP1R	rs10305492	0.922409	NA	NA	genus.LachnospiraceaeUCG008.id.11328
VEGFA	rs62401198	0.66836	-0.01024	T	genus.LachnospiraceaeUCG008.id.11328
VEGFA	rs1317983	0.472757	-0.0159	T	genus.LachnospiraceaeUCG008.id.11328
ARMC2,SESN1	rs118126621	0.00203826	NA	NA	genus.LachnospiraceaeUCG008.id.11328
RFX6,VGLL2	rs783649	0.0606278	0.04028	T	genus.LachnospiraceaeUCG008.id.11328
SOGA3,RSPO3	rs2800734	0.347218	-0.01829	A	genus.LachnospiraceaeUCG008.id.11328
RGS17	rs63739861	0.287691	0.0181	C	genus.LachnospiraceaeUCG008.id.11328
DGKB,AGMO	rs17168486	0.0974386	0.03426	T	genus.LachnospiraceaeUCG008.id.11328
DGKB,AGMO	rs1974619	0.852445	0.00305	C	genus.LachnospiraceaeUCG008.id.11328
JAZF1	rs849134	0.350098	0.01578	G	genus.LachnospiraceaeUCG008.id.11328
GCK	rs11979448	0.00114274	-0.05923	G	genus.LachnospiraceaeUCG008.id.11328
GCK	rs183606969	0.446777	NA	NA	genus.LachnospiraceaeUCG008.id.11328
GCK	rs12702068	0.916693	0.00148	A	genus.LachnospiraceaeUCG008.id.11328
GCK	rs2971670	0.407218	-0.01943	T	genus.LachnospiraceaeUCG008.id.11328
GCK	rs138917529	0.768758	NA	NA	genus.LachnospiraceaeUCG008.id.11328
GRB10,COBL	rs11238297	0.833512	0.00385	C	genus.LachnospiraceaeUCG008.id.11328
SRRM3	rs11767259	0.597916	0.02001	C	genus.LachnospiraceaeUCG008.id.11328
STEAP2-AS1	rs6465239	0.952634	-0.00021	A	genus.LachnospiraceaeUCG008.id.11328
POP7,EPO	rs534043	0.339477	0.02481	A	genus.LachnospiraceaeUCG008.id.11328
PRKAR2B	rs3801969	0.346807	0.01645	T	genus.LachnospiraceaeUCG008.id.11328
PPP1R3B	rs4841132	0.545711	-0.01655	A	genus.LachnospiraceaeUCG008.id.11328
TP53INP1	rs62523081	0.164104	0.0254	A	genus.LachnospiraceaeUCG008.id.11328
SLC30A8	rs9650069	0.76723	0.00567	T	genus.LachnospiraceaeUCG008.id.11328
GLIS3	rs4237150	0.732953	-0.0059	C	genus.LachnospiraceaeUCG008.id.11328
CDKN2B	rs1831733	0.0743587	-0.03028	C	genus.LachnospiraceaeUCG008.id.11328
CDKN2B	rs10811662	0.312495	0.02046	A	genus.LachnospiraceaeUCG008.id.11328
BAG1	rs706115	0.977343	-0.00032	G	genus.LachnospiraceaeUCG008.id.11328
IKBKAP	rs12335452	0.897358	NA	NA	genus.LachnospiraceaeUCG008.id.11328
ABO	rs635634	0.926062	0.00158	T	genus.LachnospiraceaeUCG008.id.11328
GPSM1	rs28378473	0.23045	0.02395	T	genus.LachnospiraceaeUCG008.id.11328
CDC123,CAMK1D	rs11257655	0.576571	0.00984	T	genus.LachnospiraceaeUCG008.id.11328
GAD2	rs2236418	0.32149	-0.02206	G	genus.LachnospiraceaeUCG008.id.11328
A1CF	rs61856594	0.0408549	-0.03805	G	genus.LachnospiraceaeUCG008.id.11328
PRKG1	rs4415704	0.694024	-0.00663	T	genus.LachnospiraceaeUCG008.id.11328
ADRA2A	rs12775580	0.27413	-0.03886	T	genus.LachnospiraceaeUCG008.id.11328
ADRA2A	rs11195538	0.604179	0.01977	C	genus.LachnospiraceaeUCG008.id.11328
TCF7L2	rs144155527	0.988032	NA	NA	genus.LachnospiraceaeUCG008.id.11328
TCF7L2	rs7903146	0.14429	-0.02896	T	genus.LachnospiraceaeUCG008.id.11328
INS	rs3842753	0.446418	-0.01313	T	genus.LachnospiraceaeUCG008.id.11328
KCNQ1	rs231362	0.180571	-0.02299	A	genus.LachnospiraceaeUCG008.id.11328
KCNQ1	rs2237895	0.167648	0.02341	C	genus.LachnospiraceaeUCG008.id.11328
KCNQ1	rs2299620	0.288145	NA	NA	genus.LachnospiraceaeUCG008.id.11328
LMO1	rs2168101	0.205227	-0.02312	A	genus.LachnospiraceaeUCG008.id.11328
LMO1	rs9667977	0.231462	0.02103	G	genus.LachnospiraceaeUCG008.id.11328
USP47	rs34718245	0.604179	-0.01001	A	genus.LachnospiraceaeUCG008.id.11328
PDE3B	rs141521721	0.899099	0.00482	T	genus.LachnospiraceaeUCG008.id.11328
KCNJ11	rs12146443	0.502858	0.01115	T	genus.LachnospiraceaeUCG008.id.11328
KCNJ11	rs1319447	0.836166	-0.0035	G	genus.LachnospiraceaeUCG008.id.11328
PDHX	rs75479466	0.063825	-0.05448	A	genus.LachnospiraceaeUCG008.id.11328
MADD	rs10501320	0.635643	0.00914	C	genus.LachnospiraceaeUCG008.id.11328
OR4C5,OR4A47	rs11517651	0.923838	-0.00292	G	genus.LachnospiraceaeUCG008.id.11328
RP11-707M1.1	rs11040429	0.145227	0.02577	T	genus.LachnospiraceaeUCG008.id.11328
OR4A5	rs72913090	0.428827	0.02413	G	genus.LachnospiraceaeUCG008.id.11328
TRIM48	rs150587121	0.856211	-0.00871	T	genus.LachnospiraceaeUCG008.id.11328
OR8K3,OR8K1	rs2170441	0.188914	-0.04159	A	genus.LachnospiraceaeUCG008.id.11328
FADS1,FADS2,FADS3	rs28456	0.661966	0.00839	G	genus.LachnospiraceaeUCG008.id.11328
STARD10,ARAP1	rs76550717	0.404168	-0.01616	G	genus.LachnospiraceaeUCG008.id.11328
CCND2	rs3217791	0.572482	0.01721	A	genus.LachnospiraceaeUCG008.id.11328
CCND2	rs76895963	0.0625467	NA	NA	genus.LachnospiraceaeUCG008.id.11328
SOX5	rs12581677	0.87556	0.0022	G	genus.LachnospiraceaeUCG008.id.11328
MANSC4,KLHL42	rs11049144	0.908604	0.00177	A	genus.LachnospiraceaeUCG008.id.11328
MANSC4,KLHL42	rs10492373	0.959485	-0.00109	A	genus.LachnospiraceaeUCG008.id.11328
R3HDM2	rs12313762	0.572074	0.0112	T	genus.LachnospiraceaeUCG008.id.11328
RMST	rs6538804	0.0540046	0.03336	G	genus.LachnospiraceaeUCG008.id.11328
RMST	rs721156	0.296948	-0.03992	T	genus.LachnospiraceaeUCG008.id.11328
HNF1A	rs1169299	0.195735	0.02276	C	genus.LachnospiraceaeUCG008.id.11328
FBRSL1	rs11146926	0.968093	0.00025	A	genus.LachnospiraceaeUCG008.id.11328
RNF6	rs12874929	0.0135719	-0.04751	G	genus.LachnospiraceaeUCG008.id.11328
PLUT	rs4769580	0.160617	0.02932	A	genus.LachnospiraceaeUCG008.id.11328
KL	rs488166	0.704539	0.00917	C	genus.LachnospiraceaeUCG008.id.11328
ZC3H13	rs12429980	0.660806	-0.00727	A	genus.LachnospiraceaeUCG008.id.11328
SPRY2	rs1359790	0.542657	-0.01099	A	genus.LachnospiraceaeUCG008.id.11328
HECTD1,HEATR5A	rs727675	0.623992	0.00865	G	genus.LachnospiraceaeUCG008.id.11328
FOXN3	rs35889227	0.759148	-0.00508	G	genus.LachnospiraceaeUCG008.id.11328
WARS	rs35384251	0.271158	0.02198	G	genus.LachnospiraceaeUCG008.id.11328
WARS	rs45617834	NA	NA	NA	genus.LachnospiraceaeUCG008.id.11328
HERC1	rs113192320	0.113148	-0.02697	C	genus.LachnospiraceaeUCG008.id.11328
HERC1	rs67507374	0.927969	-0.00185	A	genus.LachnospiraceaeUCG008.id.11328
TSPAN3,PEAK1	rs7171448	0.0361888	-0.03804	C	genus.LachnospiraceaeUCG008.id.11328
ITFG3,RAB11FIP3	rs8047053	0.761433	0.00218	C	genus.LachnospiraceaeUCG008.id.11328
ITFG3,RAB11FIP3	rs111811257	0.757322	NA	NA	genus.LachnospiraceaeUCG008.id.11328
MED9	rs925095	0.832731	-0.00289	T	genus.LachnospiraceaeUCG008.id.11328
TAOK1,ABHD15	rs9894551	0.901632	0.00035	A	genus.LachnospiraceaeUCG008.id.11328
HNF1B	rs10908278	0.123707	-0.02653	A	genus.LachnospiraceaeUCG008.id.11328
NMT1	rs2239923	0.209551	-0.02394	T	genus.LachnospiraceaeUCG008.id.11328
NPEPPS	rs7210801	0.58136	0.00975	C	genus.LachnospiraceaeUCG008.id.11328
WIPI1	rs883541	0.530004	-0.01299	G	genus.LachnospiraceaeUCG008.id.11328
SKA1,MAPK4	rs2957989	0.308963	0.02204	G	genus.LachnospiraceaeUCG008.id.11328
GIPR	rs7507893	0.82089	-0.00317	A	genus.LachnospiraceaeUCG008.id.11328
FOXA2	rs1974	0.406087	-0.02158	T	genus.LachnospiraceaeUCG008.id.11328
RALY	rs6059497	0.630659	0.00893	C	genus.LachnospiraceaeUCG008.id.11328
HNF4A	rs2267850	0.219823	0.02534	T	genus.LachnospiraceaeUCG008.id.11328
TSHZ2	rs2255805	0.309629	-0.0171	C	genus.LachnospiraceaeUCG008.id.11328
STX16-NPEPL1	rs2296529	0.163257	0.02631	T	genus.LachnospiraceaeUCG008.id.11328
STX16-NPEPL1	rs73129529	0.461244	0.02307	C	genus.LachnospiraceaeUCG008.id.11328
EEF1A2,PPDPF	rs6122466	0.527648	-0.01261	G	genus.LachnospiraceaeUCG008.id.11328
MTMR3,HORMAD2	rs5763882	0.630374	-0.01643	A	genus.LachnospiraceaeUCG008.id.11328
MTMR3,HORMAD2	rs6006399	0.454581	0.02372	G	genus.LachnospiraceaeUCG008.id.11328
PRDM16	rs12139196	0.0723039	-0.03969	T	genus.Lactobacillus.id.1837
KDM4A	rs3791033	0.464901	0.01238	C	genus.Lactobacillus.id.1837
CDC14A	rs7526455	0.876191	-0.00326	C	genus.Lactobacillus.id.1837
FAM46C	rs1966228	0.244262	-0.02277	G	genus.Lactobacillus.id.1837
EDEM3	rs78444298	0.284259	NA	NA	genus.Lactobacillus.id.1837
PROX1	rs79687284	0.584104	-0.02926	T	genus.Lactobacillus.id.1837
PROX1	rs2075423	0.616934	-0.00867	T	genus.Lactobacillus.id.1837
ABCB10	rs348330	0.514917	0.01158	G	genus.Lactobacillus.id.1837
GCKR	rs1260326	0.686948	-0.0067	T	genus.Lactobacillus.id.1837
THADA	rs112694524	0.99266	0.001	T	genus.Lactobacillus.id.1837
SIX3,SIX2	rs12712928	0.260589	-0.0241	C	genus.Lactobacillus.id.1837
ACVR1C	rs146418816	0.634502	-0.02357	A	genus.Lactobacillus.id.1837
ACVR1C	rs2509903	0.707214	0.0099	T	genus.Lactobacillus.id.1837
RBMS1	rs12692596	0.975589	0.00031	T	genus.Lactobacillus.id.1837
GRB14,COBLL1	rs10184004	0.334044	-0.01535	T	genus.Lactobacillus.id.1837
G6PC2	rs72875906	0.337559	0.02003	G	genus.Lactobacillus.id.1837
G6PC2	rs143869345	0.658055	NA	NA	genus.Lactobacillus.id.1837
G6PC2	rs540524	0.618766	0.00843	G	genus.Lactobacillus.id.1837
G6PC2	rs560887	0.673463	0.00806	T	genus.Lactobacillus.id.1837
G6PC2	rs56100844	0.250144	NA	NA	genus.Lactobacillus.id.1837
G6PC2	rs114628368	0.793938	NA	NA	genus.Lactobacillus.id.1837
G6PC2	rs72886793	0.125522	NA	NA	genus.Lactobacillus.id.1837
NEUROD1	rs8192556	0.525037	NA	NA	genus.Lactobacillus.id.1837
CACNA2D3	rs34222465	0.847272	-0.00349	G	genus.Lactobacillus.id.1837
TMEM45A	rs4132537	0.0597004	0.03179	A	genus.Lactobacillus.id.1837
ADCY5	rs11708067	0.562184	-0.01083	G	genus.Lactobacillus.id.1837
ZBTB38	rs113861493	0.518279	0.02429	A	genus.Lactobacillus.id.1837
MBNL1	rs182314334	0.468207	0.0202	T	genus.Lactobacillus.id.1837
MBNL1	rs4679997	0.968571	0.00058	C	genus.Lactobacillus.id.1837
MBNL1	rs78482374	0.418055	-0.02453	T	genus.Lactobacillus.id.1837
TRIM59,KPNA4	rs56394279	0.833512	-0.00331	C	genus.Lactobacillus.id.1837
MECOM	rs73174306	0.42209	-0.04013	G	genus.Lactobacillus.id.1837
SLC2A2	rs1514895	0.532496	-0.01066	G	genus.Lactobacillus.id.1837
LPP	rs6777684	0.397776	0.01603	A	genus.Lactobacillus.id.1837
LCORL	rs75631642	0.143577	-0.03062	C	genus.Lactobacillus.id.1837
LCORL	rs6840504	0.894035	0.0025	T	genus.Lactobacillus.id.1837
TET2	rs34402524	0.867685	-0.00308	G	genus.Lactobacillus.id.1837
ACSL1	rs72695652	0.226356	-0.02966	G	genus.Lactobacillus.id.1837
ZBED3	rs4457054	0.922568	0.00248	G	genus.Lactobacillus.id.1837
PCSK1	rs7722200	0.552913	-0.01038	C	genus.Lactobacillus.id.1837
ADRB2	rs71584073	0.5049	-0.02349	C	genus.Lactobacillus.id.1837
RREB1	rs35742417	0.0167751	0.05406	A	genus.Lactobacillus.id.1837
CDKAL1	rs7766070	0.447733	0.01383	A	genus.Lactobacillus.id.1837
SYNGAP1	rs9461856	0.319056	-0.01616	G	genus.Lactobacillus.id.1837
ITPR3	rs1830873	0.195458	0.02182	G	genus.Lactobacillus.id.1837
GLP1R	rs10305492	0.27801	NA	NA	genus.Lactobacillus.id.1837
VEGFA	rs62401198	0.179272	-0.02968	T	genus.Lactobacillus.id.1837
VEGFA	rs1317983	0.620459	0.01008	T	genus.Lactobacillus.id.1837
ARMC2,SESN1	rs118126621	0.0623779	NA	NA	genus.Lactobacillus.id.1837
RFX6,VGLL2	rs783649	0.698016	-0.01088	T	genus.Lactobacillus.id.1837
SOGA3,RSPO3	rs2800734	0.745635	0.00642	A	genus.Lactobacillus.id.1837
RGS17	rs63739861	0.367376	-0.01572	C	genus.Lactobacillus.id.1837
DGKB,AGMO	rs17168486	0.0309434	0.04613	T	genus.Lactobacillus.id.1837
DGKB,AGMO	rs1974619	0.505283	-0.01148	C	genus.Lactobacillus.id.1837
JAZF1	rs849134	0.483927	0.01168	G	genus.Lactobacillus.id.1837
GCK	rs11979448	0.890082	0.00263	G	genus.Lactobacillus.id.1837
GCK	rs183606969	0.976705	NA	NA	genus.Lactobacillus.id.1837
GCK	rs12702068	0.434802	0.01341	A	genus.Lactobacillus.id.1837
GCK	rs2971670	0.620883	0.01098	T	genus.Lactobacillus.id.1837
GCK	rs138917529	0.903057	NA	NA	genus.Lactobacillus.id.1837
GRB10,COBL	rs11238297	0.44451	0.01353	C	genus.Lactobacillus.id.1837
SRRM3	rs11767259	0.664869	0.01575	C	genus.Lactobacillus.id.1837
STEAP2-AS1	rs6465239	0.515563	-0.01044	A	genus.Lactobacillus.id.1837
POP7,EPO	rs534043	0.577254	0.01679	A	genus.Lactobacillus.id.1837
PRKAR2B	rs3801969	0.66516	0.00778	T	genus.Lactobacillus.id.1837
PPP1R3B	rs4841132	0.959644	0.00248	A	genus.Lactobacillus.id.1837
TP53INP1	rs62523081	0.725438	-0.00702	A	genus.Lactobacillus.id.1837
SLC30A8	rs9650069	0.203373	-0.02389	T	genus.Lactobacillus.id.1837
GLIS3	rs4237150	0.934488	-0.0015	C	genus.Lactobacillus.id.1837
CDKN2B	rs1831733	0.114107	-0.02721	C	genus.Lactobacillus.id.1837
CDKN2B	rs10811662	0.199142	-0.02779	A	genus.Lactobacillus.id.1837
BAG1	rs706115	0.240716	0.02667	G	genus.Lactobacillus.id.1837
IKBKAP	rs12335452	0.839917	NA	NA	genus.Lactobacillus.id.1837
ABO	rs635634	0.165869	-0.02912	T	genus.Lactobacillus.id.1837
GPSM1	rs28378473	0.0068099	-0.05043	T	genus.Lactobacillus.id.1837
CDC123,CAMK1D	rs11257655	0.861551	-0.00373	T	genus.Lactobacillus.id.1837
GAD2	rs2236418	0.966339	0.00152	G	genus.Lactobacillus.id.1837
A1CF	rs61856594	0.797333	-0.00025	G	genus.Lactobacillus.id.1837
PRKG1	rs4415704	0.0849971	-0.02948	T	genus.Lactobacillus.id.1837
ADRA2A	rs12775580	0.0443466	-0.06579	T	genus.Lactobacillus.id.1837
ADRA2A	rs11195538	0.3999	-0.02736	C	genus.Lactobacillus.id.1837
TCF7L2	rs144155527	0.226893	NA	NA	genus.Lactobacillus.id.1837
TCF7L2	rs7903146	0.0110094	-0.04784	T	genus.Lactobacillus.id.1837
INS	rs3842753	0.427312	-0.01186	T	genus.Lactobacillus.id.1837
KCNQ1	rs231362	0.488937	0.01263	A	genus.Lactobacillus.id.1837
KCNQ1	rs2237895	0.790085	0.00445	C	genus.Lactobacillus.id.1837
KCNQ1	rs2299620	0.45169	NA	NA	genus.Lactobacillus.id.1837
LMO1	rs2168101	0.710042	0.00772	A	genus.Lactobacillus.id.1837
LMO1	rs9667977	0.165747	-0.02425	G	genus.Lactobacillus.id.1837
USP47	rs34718245	0.641216	0.01094	A	genus.Lactobacillus.id.1837
PDE3B	rs141521721	0.982448	0.00164	T	genus.Lactobacillus.id.1837
KCNJ11	rs12146443	0.910506	0.00064	T	genus.Lactobacillus.id.1837
KCNJ11	rs1319447	0.686654	0.00737	G	genus.Lactobacillus.id.1837
PDHX	rs75479466	0.430229	0.02549	A	genus.Lactobacillus.id.1837
MADD	rs10501320	0.250638	-0.02487	C	genus.Lactobacillus.id.1837
OR4C5,OR4A47	rs11517651	0.294823	0.02724	G	genus.Lactobacillus.id.1837
RP11-707M1.1	rs11040429	0.752914	0.00618	T	genus.Lactobacillus.id.1837
OR4A5	rs72913090	0.0980463	0.06033	G	genus.Lactobacillus.id.1837
TRIM48	rs150587121	0.297134	-0.04314	T	genus.Lactobacillus.id.1837
OR8K3,OR8K1	rs2170441	0.613137	0.01939	A	genus.Lactobacillus.id.1837
FADS1,FADS2,FADS3	rs28456	0.597777	0.00939	G	genus.Lactobacillus.id.1837
STARD10,ARAP1	rs76550717	0.965702	-0.00147	G	genus.Lactobacillus.id.1837
CCND2	rs3217791	0.499041	-0.01299	A	genus.Lactobacillus.id.1837
CCND2	rs76895963	0.982927	NA	NA	genus.Lactobacillus.id.1837
SOX5	rs12581677	0.565562	0.01621	G	genus.Lactobacillus.id.1837
MANSC4,KLHL42	rs11049144	0.258476	-0.0246	A	genus.Lactobacillus.id.1837
MANSC4,KLHL42	rs10492373	0.747453	0.00658	A	genus.Lactobacillus.id.1837
R3HDM2	rs12313762	0.689009	-0.00485	T	genus.Lactobacillus.id.1837
RMST	rs6538804	0.483678	-0.01218	G	genus.Lactobacillus.id.1837
RMST	rs721156	0.96602	-0.00461	T	genus.Lactobacillus.id.1837
HNF1A	rs1169299	0.469311	-0.01263	C	genus.Lactobacillus.id.1837
FBRSL1	rs11146926	0.0306799	-0.04353	A	genus.Lactobacillus.id.1837
RNF6	rs12874929	0.467226	-0.01428	G	genus.Lactobacillus.id.1837
PLUT	rs4769580	0.765398	0.0064	A	genus.Lactobacillus.id.1837
KL	rs488166	0.181876	0.02907	C	genus.Lactobacillus.id.1837
ZC3H13	rs12429980	0.00208535	0.05587	A	genus.Lactobacillus.id.1837
SPRY2	rs1359790	0.724988	0.00768	A	genus.Lactobacillus.id.1837
HECTD1,HEATR5A	rs727675	0.266568	0.01915	G	genus.Lactobacillus.id.1837
FOXN3	rs35889227	0.438813	-0.0137	G	genus.Lactobacillus.id.1837
WARS	rs35384251	0.726189	-0.006	G	genus.Lactobacillus.id.1837
WARS	rs45617834	NA	NA	NA	genus.Lactobacillus.id.1837
HERC1	rs113192320	0.594587	-0.00935	C	genus.Lactobacillus.id.1837
HERC1	rs67507374	0.561915	-0.0111	A	genus.Lactobacillus.id.1837
TSPAN3,PEAK1	rs7171448	0.514014	0.01178	C	genus.Lactobacillus.id.1837
ITFG3,RAB11FIP3	rs8047053	0.298154	0.02186	C	genus.Lactobacillus.id.1837
ITFG3,RAB11FIP3	rs111811257	0.377452	NA	NA	genus.Lactobacillus.id.1837
MED9	rs925095	0.743819	-0.00368	T	genus.Lactobacillus.id.1837
TAOK1,ABHD15	rs9894551	0.648534	-0.00825	A	genus.Lactobacillus.id.1837
HNF1B	rs10908278	0.152258	0.02474	A	genus.Lactobacillus.id.1837
NMT1	rs2239923	0.549306	-0.01071	T	genus.Lactobacillus.id.1837
NPEPPS	rs7210801	0.778097	-0.00477	C	genus.Lactobacillus.id.1837
WIPI1	rs883541	0.552512	0.01104	G	genus.Lactobacillus.id.1837
SKA1,MAPK4	rs2957989	0.799496	-0.00475	G	genus.Lactobacillus.id.1837
GIPR	rs7507893	0.160438	0.02458	A	genus.Lactobacillus.id.1837
FOXA2	rs1974	0.799959	0.01101	T	genus.Lactobacillus.id.1837
RALY	rs6059497	0.621447	-0.0078	C	genus.Lactobacillus.id.1837
HNF4A	rs2267850	0.649109	-0.01009	T	genus.Lactobacillus.id.1837
TSHZ2	rs2255805	0.743668	0.00601	C	genus.Lactobacillus.id.1837
STX16-NPEPL1	rs2296529	0.841168	0.00274	T	genus.Lactobacillus.id.1837
STX16-NPEPL1	rs73129529	0.0929573	-0.04635	C	genus.Lactobacillus.id.1837
EEF1A2,PPDPF	rs6122466	0.0509145	-0.04736	G	genus.Lactobacillus.id.1837
MTMR3,HORMAD2	rs5763882	0.629664	-0.01592	A	genus.Lactobacillus.id.1837
MTMR3,HORMAD2	rs6006399	0.190128	0.03258	G	genus.Lactobacillus.id.1837
PRDM16	rs12139196	0.629096	0.01364	T	genus.Olsenella.id.822
KDM4A	rs3791033	0.735966	-0.00908	C	genus.Olsenella.id.822
CDC14A	rs7526455	0.0562105	-0.05669	C	genus.Olsenella.id.822
FAM46C	rs1966228	0.932738	-0.00278	G	genus.Olsenella.id.822
EDEM3	rs78444298	0.456997	NA	NA	genus.Olsenella.id.822
PROX1	rs79687284	0.603064	0.02429	A	genus.Olsenella.id.822
PROX1	rs2075423	0.915741	0.00262	T	genus.Olsenella.id.822
ABCB10	rs348330	0.142866	0.03552	G	genus.Olsenella.id.822
GCKR	rs1260326	0.579168	-0.01361	T	genus.Olsenella.id.822
THADA	rs112694524	0.0808805	-0.09258	T	genus.Olsenella.id.822
SIX3,SIX2	rs12712928	0.431867	-0.02139	C	genus.Olsenella.id.822
ACVR1C	rs146418816	0.560836	NA	NA	genus.Olsenella.id.822
ACVR1C	rs2509903	0.157832	0.05021	T	genus.Olsenella.id.822
RBMS1	rs12692596	0.744273	-0.00824	T	genus.Olsenella.id.822
GRB14,COBLL1	rs10184004	0.728591	-0.00605	T	genus.Olsenella.id.822
G6PC2	rs72875906	0.866111	-0.00429	G	genus.Olsenella.id.822
G6PC2	rs143869345	0.247599	NA	NA	genus.Olsenella.id.822
G6PC2	rs540524	0.891189	-0.00325	G	genus.Olsenella.id.822
G6PC2	rs560887	0.152316	-0.03625	T	genus.Olsenella.id.822
G6PC2	rs56100844	0.858409	NA	NA	genus.Olsenella.id.822
G6PC2	rs114628368	0.340185	NA	NA	genus.Olsenella.id.822
G6PC2	rs72886793	0.872408	NA	NA	genus.Olsenella.id.822
NEUROD1	rs8192556	0.148514	NA	NA	genus.Olsenella.id.822
CACNA2D3	rs34222465	0.375725	0.02058	G	genus.Olsenella.id.822
TMEM45A	rs4132537	0.0171442	-0.05542	A	genus.Olsenella.id.822
ADCY5	rs11708067	0.945467	0.00198	G	genus.Olsenella.id.822
ZBTB38	rs113861493	0.139568	0.07759	C	genus.Olsenella.id.822
MBNL1	rs182314334	0.949448	0.00234	T	genus.Olsenella.id.822
MBNL1	rs4679997	0.234991	-0.02829	C	genus.Olsenella.id.822
MBNL1	rs78482374	0.652422	0.01988	T	genus.Olsenella.id.822
TRIM59,KPNA4	rs56394279	0.290238	-0.02421	C	genus.Olsenella.id.822
MECOM	rs73174306	0.564886	NA	NA	genus.Olsenella.id.822
SLC2A2	rs1514895	0.0726856	0.04447	G	genus.Olsenella.id.822
LPP	rs6777684	0.480313	-0.01763	A	genus.Olsenella.id.822
LCORL	rs75631642	0.356737	-0.02548	C	genus.Olsenella.id.822
LCORL	rs6840504	0.846176	-0.00442	T	genus.Olsenella.id.822
TET2	rs34402524	0.298619	0.03849	G	genus.Olsenella.id.822
ACSL1	rs72695652	0.203018	0.04196	G	genus.Olsenella.id.822
ZBED3	rs4457054	0.47597	0.02037	G	genus.Olsenella.id.822
PCSK1	rs7722200	0.47091	-0.01858	C	genus.Olsenella.id.822
ADRB2	rs71584073	0.586304	0.0261	C	genus.Olsenella.id.822
RREB1	rs35742417	0.444986	0.02286	A	genus.Olsenella.id.822
CDKAL1	rs7766070	0.0720503	0.04597	A	genus.Olsenella.id.822
SYNGAP1	rs9461856	0.688862	-0.0087	G	genus.Olsenella.id.822
ITPR3	rs1830873	0.475104	-0.01682	G	genus.Olsenella.id.822
GLP1R	rs10305492	0.792859	NA	NA	genus.Olsenella.id.822
VEGFA	rs62401198	0.841168	0.00654	T	genus.Olsenella.id.822
VEGFA	rs1317983	0.475104	0.01896	T	genus.Olsenella.id.822
ARMC2,SESN1	rs118126621	0.551977	NA	NA	genus.Olsenella.id.822
RFX6,VGLL2	rs783649	0.204655	0.03472	T	genus.Olsenella.id.822
SOGA3,RSPO3	rs2800734	0.615808	-0.01286	A	genus.Olsenella.id.822
RGS17	rs63739861	0.205943	-0.02947	C	genus.Olsenella.id.822
DGKB,AGMO	rs17168486	0.515046	0.01622	T	genus.Olsenella.id.822
DGKB,AGMO	rs1974619	0.216161	-0.02821	C	genus.Olsenella.id.822
JAZF1	rs849134	0.587543	0.01272	G	genus.Olsenella.id.822
GCK	rs11979448	0.039879	0.05113	G	genus.Olsenella.id.822
GCK	rs183606969	0.254536	NA	NA	genus.Olsenella.id.822
GCK	rs12702068	0.0196376	-0.05447	A	genus.Olsenella.id.822
GCK	rs2971670	0.0852145	-0.05434	T	genus.Olsenella.id.822
GCK	rs138917529	0.934329	NA	NA	genus.Olsenella.id.822
GRB10,COBL	rs11238297	0.296948	-0.02584	C	genus.Olsenella.id.822
SRRM3	rs11767259	0.369612	0.04178	C	genus.Olsenella.id.822
STEAP2-AS1	rs6465239	0.162233	0.03189	A	genus.Olsenella.id.822
POP7,EPO	rs534043	0.0176634	0.08679	A	genus.Olsenella.id.822
PRKAR2B	rs3801969	0.260081	0.02564	T	genus.Olsenella.id.822
PPP1R3B	rs4841132	0.276772	-0.04317	A	genus.Olsenella.id.822
TP53INP1	rs62523081	0.679021	-0.00862	A	genus.Olsenella.id.822
SLC30A8	rs9650069	0.756561	0.00821	T	genus.Olsenella.id.822
GLIS3	rs4237150	0.325706	0.02298	C	genus.Olsenella.id.822
CDKN2B	rs1831733	0.923044	-0.00206	C	genus.Olsenella.id.822
CDKN2B	rs10811662	0.145393	-0.04493	A	genus.Olsenella.id.822
BAG1	rs706115	0.143358	0.04744	G	genus.Olsenella.id.822
IKBKAP	rs12335452	0.284619	NA	NA	genus.Olsenella.id.822
ABO	rs635634	0.498025	0.01965	T	genus.Olsenella.id.822
GPSM1	rs28378473	0.357886	-0.02237	T	genus.Olsenella.id.822
CDC123,CAMK1D	rs11257655	0.328767	-0.02719	T	genus.Olsenella.id.822
GAD2	rs2236418	0.226279	-0.03676	G	genus.Olsenella.id.822
A1CF	rs61856594	0.791009	-0.0084	G	genus.Olsenella.id.822
PRKG1	rs4415704	0.482804	-0.01569	T	genus.Olsenella.id.822
ADRA2A	rs12775580	0.885974	-0.0061	T	genus.Olsenella.id.822
ADRA2A	rs11195538	0.0197217	0.1078	C	genus.Olsenella.id.822
TCF7L2	rs144155527	0.449409	NA	NA	genus.Olsenella.id.822
TCF7L2	rs7903146	0.538027	0.01712	T	genus.Olsenella.id.822
INS	rs3842753	0.627676	-0.01078	T	genus.Olsenella.id.822
KCNQ1	rs231362	0.823691	0.00595	A	genus.Olsenella.id.822
KCNQ1	rs2237895	0.622295	0.01123	C	genus.Olsenella.id.822
KCNQ1	rs2299620	0.058758	NA	NA	genus.Olsenella.id.822
LMO1	rs2168101	0.00956419	0.06482	A	genus.Olsenella.id.822
LMO1	rs9667977	0.578211	-0.01285	G	genus.Olsenella.id.822
USP47	rs34718245	0.0871919	-0.05309	A	genus.Olsenella.id.822
PDE3B	rs141521721	0.0787816	NA	NA	genus.Olsenella.id.822
KCNJ11	rs12146443	0.757778	-0.00674	T	genus.Olsenella.id.822
KCNJ11	rs1319447	0.597916	-0.01155	G	genus.Olsenella.id.822
PDHX	rs75479466	0.298061	-0.04161	A	genus.Olsenella.id.822
MADD	rs10501320	0.215939	-0.03504	C	genus.Olsenella.id.822
OR4C5,OR4A47	rs11517651	0.295376	-0.03316	G	genus.Olsenella.id.822
RP11-707M1.1	rs11040429	0.367801	-0.02185	T	genus.Olsenella.id.822
OR4A5	rs72913090	0.777177	-0.01457	G	genus.Olsenella.id.822
TRIM48	rs150587121	0.969847	-0.0015	T	genus.Olsenella.id.822
OR8K3,OR8K1	rs2170441	0.773806	0.01041	A	genus.Olsenella.id.822
FADS1,FADS2,FADS3	rs28456	0.742307	0.00747	G	genus.Olsenella.id.822
STARD10,ARAP1	rs76550717	0.415072	0.02251	G	genus.Olsenella.id.822
CCND2	rs3217791	0.321588	-0.0337	A	genus.Olsenella.id.822
CCND2	rs76895963	0.110043	NA	NA	genus.Olsenella.id.822
SOX5	rs12581677	0.923838	-0.00372	G	genus.Olsenella.id.822
MANSC4,KLHL42	rs11049144	0.187102	0.03626	A	genus.Olsenella.id.822
MANSC4,KLHL42	rs10492373	0.615246	-0.01435	A	genus.Olsenella.id.822
R3HDM2	rs12313762	0.919074	-0.00417	T	genus.Olsenella.id.822
RMST	rs6538804	0.282196	0.02735	G	genus.Olsenella.id.822
RMST	rs721156	0.934329	-0.00306	T	genus.Olsenella.id.822
HNF1A	rs1169299	0.521393	0.01453	C	genus.Olsenella.id.822
FBRSL1	rs11146926	0.272904	0.02923	A	genus.Olsenella.id.822
RNF6	rs12874929	0.946263	-0.00183	G	genus.Olsenella.id.822
PLUT	rs4769580	0.250144	-0.03224	A	genus.Olsenella.id.822
KL	rs488166	0.372822	0.02781	C	genus.Olsenella.id.822
ZC3H13	rs12429980	0.689009	0.00989	A	genus.Olsenella.id.822
SPRY2	rs1359790	0.505923	0.01719	A	genus.Olsenella.id.822
HECTD1,HEATR5A	rs727675	0.56151	0.01289	G	genus.Olsenella.id.822
FOXN3	rs35889227	0.560028	0.01382	G	genus.Olsenella.id.822
WARS	rs35384251	0.847116	-0.00698	G	genus.Olsenella.id.822
WARS	rs45617834	NA	NA	NA	genus.Olsenella.id.822
HERC1	rs113192320	0.0804294	0.04057	C	genus.Olsenella.id.822
HERC1	rs67507374	0.377128	-0.02135	A	genus.Olsenella.id.822
TSPAN3,PEAK1	rs7171448	0.614683	-0.01302	C	genus.Olsenella.id.822
ITFG3,RAB11FIP3	rs8047053	0.362612	-0.02362	C	genus.Olsenella.id.822
ITFG3,RAB11FIP3	rs111811257	0.466124	NA	NA	genus.Olsenella.id.822
MED9	rs925095	0.597361	-0.01485	T	genus.Olsenella.id.822
TAOK1,ABHD15	rs9894551	0.4229	0.02105	A	genus.Olsenella.id.822
HNF1B	rs10908278	0.733857	-0.00705	A	genus.Olsenella.id.822
NMT1	rs2239923	0.0319369	-0.05622	T	genus.Olsenella.id.822
NPEPPS	rs7210801	0.087488	-0.03991	C	genus.Olsenella.id.822
WIPI1	rs883541	0.795327	0.00971	G	genus.Olsenella.id.822
SKA1,MAPK4	rs2957989	0.912727	-0.00259	G	genus.Olsenella.id.822
GIPR	rs7507893	0.614824	0.01211	A	genus.Olsenella.id.822
FOXA2	rs1974	0.817936	-0.00607	T	genus.Olsenella.id.822
RALY	rs6059497	0.0468117	0.04612	C	genus.Olsenella.id.822
HNF4A	rs2267850	0.198443	0.0345	T	genus.Olsenella.id.822
TSHZ2	rs2255805	0.568406	-0.01347	C	genus.Olsenella.id.822
STX16-NPEPL1	rs2296529	0.951837	0.00192	T	genus.Olsenella.id.822
STX16-NPEPL1	rs73129529	0.973834	-0.00493	C	genus.Olsenella.id.822
EEF1A2,PPDPF	rs6122466	0.0593219	-0.06341	G	genus.Olsenella.id.822
MTMR3,HORMAD2	rs5763882	0.755041	-0.01345	A	genus.Olsenella.id.822
MTMR3,HORMAD2	rs6006399	0.148908	0.05195	G	genus.Olsenella.id.822
PRDM16	rs12139196	0.223224	0.02145	T	genus.Oscillospira.id.2064
KDM4A	rs3791033	0.856368	0.00241	C	genus.Oscillospira.id.2064
CDC14A	rs7526455	0.795635	0.00524	C	genus.Oscillospira.id.2064
FAM46C	rs1966228	0.0696469	-0.02906	G	genus.Oscillospira.id.2064
EDEM3	rs78444298	0.642218	NA	NA	genus.Oscillospira.id.2064
PROX1	rs79687284	0.718099	0.01589	T	genus.Oscillospira.id.2064
PROX1	rs2075423	0.969528	-0.00038	T	genus.Oscillospira.id.2064
ABCB10	rs348330	0.297876	-0.01604	G	genus.Oscillospira.id.2064
GCKR	rs1260326	0.265022	-0.01578	T	genus.Oscillospira.id.2064
THADA	rs112694524	0.199212	-0.04315	T	genus.Oscillospira.id.2064
SIX3,SIX2	rs12712928	0.956776	-0.00116	C	genus.Oscillospira.id.2064
ACVR1C	rs146418816	0.888028	0.00461	A	genus.Oscillospira.id.2064
ACVR1C	rs2509903	0.189453	-0.02533	T	genus.Oscillospira.id.2064
RBMS1	rs12692596	0.0767938	0.02581	T	genus.Oscillospira.id.2064
GRB14,COBLL1	rs10184004	0.63707	0.00848	T	genus.Oscillospira.id.2064
G6PC2	rs72875906	0.529218	-0.00816	G	genus.Oscillospira.id.2064
G6PC2	rs143869345	0.640357	NA	NA	genus.Oscillospira.id.2064
G6PC2	rs540524	0.800577	-0.00362	G	genus.Oscillospira.id.2064
G6PC2	rs560887	0.148908	0.02355	T	genus.Oscillospira.id.2064
G6PC2	rs56100844	0.969847	NA	NA	genus.Oscillospira.id.2064
G6PC2	rs114628368	0.509254	NA	NA	genus.Oscillospira.id.2064
G6PC2	rs72886793	0.752154	NA	NA	genus.Oscillospira.id.2064
NEUROD1	rs8192556	0.753673	NA	NA	genus.Oscillospira.id.2064
CACNA2D3	rs34222465	0.951678	0.00087	G	genus.Oscillospira.id.2064
TMEM45A	rs4132537	0.905909	0.00223	A	genus.Oscillospira.id.2064
ADCY5	rs11708067	0.591544	0.0084	G	genus.Oscillospira.id.2064
ZBTB38	rs113861493	0.861708	-0.01046	G	genus.Oscillospira.id.2064
MBNL1	rs182314334	0.414729	-0.01837	T	genus.Oscillospira.id.2064
MBNL1	rs4679997	0.800886	0.00394	C	genus.Oscillospira.id.2064
MBNL1	rs78482374	0.993777	-0.00142	T	genus.Oscillospira.id.2064
TRIM59,KPNA4	rs56394279	0.720942	-0.00528	C	genus.Oscillospira.id.2064
MECOM	rs73174306	0.926539	-0.00449	G	genus.Oscillospira.id.2064
SLC2A2	rs1514895	0.15701	0.02223	G	genus.Oscillospira.id.2064
LPP	rs6777684	0.773806	0.00376	A	genus.Oscillospira.id.2064
LCORL	rs75631642	0.596251	0.00898	C	genus.Oscillospira.id.2064
LCORL	rs6840504	0.805837	0.00337	T	genus.Oscillospira.id.2064
TET2	rs34402524	0.673025	-0.00753	G	genus.Oscillospira.id.2064
ACSL1	rs72695652	0.146613	0.03084	G	genus.Oscillospira.id.2064
ZBED3	rs4457054	0.412216	0.01208	G	genus.Oscillospira.id.2064
PCSK1	rs7722200	0.919074	0.00159	C	genus.Oscillospira.id.2064
ADRB2	rs71584073	0.848056	0.00458	C	genus.Oscillospira.id.2064
RREB1	rs35742417	0.0837018	0.03171	A	genus.Oscillospira.id.2064
CDKAL1	rs7766070	0.3532	0.01472	A	genus.Oscillospira.id.2064
SYNGAP1	rs9461856	0.692105	0.00614	G	genus.Oscillospira.id.2064
ITPR3	rs1830873	0.594726	0.00746	G	genus.Oscillospira.id.2064
GLP1R	rs10305492	0.567729	NA	NA	genus.Oscillospira.id.2064
VEGFA	rs62401198	0.654586	0.00887	T	genus.Oscillospira.id.2064
VEGFA	rs1317983	0.199072	-0.01963	T	genus.Oscillospira.id.2064
ARMC2,SESN1	rs118126621	0.864853	NA	NA	genus.Oscillospira.id.2064
RFX6,VGLL2	rs783649	0.452773	-0.01406	T	genus.Oscillospira.id.2064
SOGA3,RSPO3	rs2800734	0.95821	0.00042	A	genus.Oscillospira.id.2064
RGS17	rs63739861	0.689893	-0.00582	C	genus.Oscillospira.id.2064
DGKB,AGMO	rs17168486	0.813588	-0.0056	T	genus.Oscillospira.id.2064
DGKB,AGMO	rs1974619	0.528302	0.00882	C	genus.Oscillospira.id.2064
JAZF1	rs849134	0.861394	-0.00271	G	genus.Oscillospira.id.2064
GCK	rs11979448	0.165259	-0.02051	G	genus.Oscillospira.id.2064
GCK	rs183606969	0.0358345	NA	NA	genus.Oscillospira.id.2064
GCK	rs12702068	0.186301	-0.01847	A	genus.Oscillospira.id.2064
GCK	rs2971670	0.496251	-0.01308	T	genus.Oscillospira.id.2064
GCK	rs138917529	0.0498324	NA	NA	genus.Oscillospira.id.2064
GRB10,COBL	rs11238297	0.086639	0.0256	C	genus.Oscillospira.id.2064
SRRM3	rs11767259	0.260166	0.04502	T	genus.Oscillospira.id.2064
STEAP2-AS1	rs6465239	0.315571	-0.01417	A	genus.Oscillospira.id.2064
POP7,EPO	rs534043	0.853229	0.00585	A	genus.Oscillospira.id.2064
PRKAR2B	rs3801969	0.192097	-0.01863	T	genus.Oscillospira.id.2064
PPP1R3B	rs4841132	0.363456	0.02392	A	genus.Oscillospira.id.2064
TP53INP1	rs62523081	0.393216	-0.01356	A	genus.Oscillospira.id.2064
SLC30A8	rs9650069	0.68489	-0.00636	T	genus.Oscillospira.id.2064
GLIS3	rs4237150	0.629096	-0.00705	C	genus.Oscillospira.id.2064
CDKN2B	rs1831733	0.437395	-0.01112	C	genus.Oscillospira.id.2064
CDKN2B	rs10811662	0.207958	0.02421	A	genus.Oscillospira.id.2064
BAG1	rs706115	0.70083	0.00684	G	genus.Oscillospira.id.2064
IKBKAP	rs12335452	0.623144	NA	NA	genus.Oscillospira.id.2064
ABO	rs635634	0.793167	-0.00492	T	genus.Oscillospira.id.2064
GPSM1	rs28378473	0.115256	0.02643	T	genus.Oscillospira.id.2064
CDC123,CAMK1D	rs11257655	0.0853234	-0.02905	T	genus.Oscillospira.id.2064
GAD2	rs2236418	0.129469	-0.02619	G	genus.Oscillospira.id.2064
A1CF	rs61856594	0.291334	0.015	G	genus.Oscillospira.id.2064
PRKG1	rs4415704	0.957732	-0.00081	T	genus.Oscillospira.id.2064
ADRA2A	rs12775580	0.0268013	0.06079	T	genus.Oscillospira.id.2064
ADRA2A	rs11195538	0.186102	-0.0403	C	genus.Oscillospira.id.2064
TCF7L2	rs144155527	0.391334	NA	NA	genus.Oscillospira.id.2064
TCF7L2	rs7903146	0.216236	0.01943	T	genus.Oscillospira.id.2064
INS	rs3842753	0.457845	0.01098	T	genus.Oscillospira.id.2064
KCNQ1	rs231362	0.248336	0.0167	A	genus.Oscillospira.id.2064
KCNQ1	rs2237895	0.556532	0.00852	C	genus.Oscillospira.id.2064
KCNQ1	rs2299620	0.332645	NA	NA	genus.Oscillospira.id.2064
LMO1	rs2168101	0.129823	-0.02382	A	genus.Oscillospira.id.2064
LMO1	rs9667977	0.0204385	-0.03357	G	genus.Oscillospira.id.2064
USP47	rs34718245	0.708702	-0.00622	A	genus.Oscillospira.id.2064
PDE3B	rs141521721	0.959326	0.00206	T	genus.Oscillospira.id.2064
KCNJ11	rs12146443	0.0694318	-0.02584	T	genus.Oscillospira.id.2064
KCNJ11	rs1319447	0.572482	0.00834	G	genus.Oscillospira.id.2064
PDHX	rs75479466	0.248009	0.02888	A	genus.Oscillospira.id.2064
MADD	rs10501320	0.704539	-0.00519	C	genus.Oscillospira.id.2064
OR4C5,OR4A47	rs11517651	0.974153	-0.00213	G	genus.Oscillospira.id.2064
RP11-707M1.1	rs11040429	0.740493	0.00482	T	genus.Oscillospira.id.2064
OR4A5	rs72913090	0.460758	0.01979	G	genus.Oscillospira.id.2064
TRIM48	rs150587121	0.558144	0.02241	T	genus.Oscillospira.id.2064
OR8K3,OR8K1	rs2170441	0.906226	-0.00384	A	genus.Oscillospira.id.2064
FADS1,FADS2,FADS3	rs28456	0.22429	-0.01829	G	genus.Oscillospira.id.2064
STARD10,ARAP1	rs76550717	0.901949	0.00154	G	genus.Oscillospira.id.2064
CCND2	rs3217791	0.784699	-0.00682	A	genus.Oscillospira.id.2064
CCND2	rs76895963	0.333344	NA	NA	genus.Oscillospira.id.2064
SOX5	rs12581677	0.836166	0.0062	G	genus.Oscillospira.id.2064
MANSC4,KLHL42	rs11049144	0.705282	-0.00659	A	genus.Oscillospira.id.2064
MANSC4,KLHL42	rs10492373	0.137703	0.02713	A	genus.Oscillospira.id.2064
R3HDM2	rs12313762	0.789469	0.00304	T	genus.Oscillospira.id.2064
RMST	rs6538804	0.501711	-0.00955	G	genus.Oscillospira.id.2064
RMST	rs721156	0.235385	-0.03653	T	genus.Oscillospira.id.2064
HNF1A	rs1169299	0.517114	0.00907	C	genus.Oscillospira.id.2064
FBRSL1	rs11146926	0.650549	0.00799	A	genus.Oscillospira.id.2064
RNF6	rs12874929	0.793013	0.00531	G	genus.Oscillospira.id.2064
PLUT	rs4769580	0.470049	-0.01241	A	genus.Oscillospira.id.2064
KL	rs488166	0.258645	0.02284	C	genus.Oscillospira.id.2064
ZC3H13	rs12429980	0.978141	0.00024	A	genus.Oscillospira.id.2064
SPRY2	rs1359790	0.716754	-0.00571	A	genus.Oscillospira.id.2064
HECTD1,HEATR5A	rs727675	0.193601	0.01865	G	genus.Oscillospira.id.2064
FOXN3	rs35889227	0.493723	0.0099	G	genus.Oscillospira.id.2064
WARS	rs35384251	0.396884	-0.01553	G	genus.Oscillospira.id.2064
WARS	rs45617834	NA	NA	NA	genus.Oscillospira.id.2064
HERC1	rs113192320	0.154968	0.02027	C	genus.Oscillospira.id.2064
HERC1	rs67507374	0.315668	0.01418	A	genus.Oscillospira.id.2064
TSPAN3,PEAK1	rs7171448	0.819024	-0.00354	C	genus.Oscillospira.id.2064
ITFG3,RAB11FIP3	rs8047053	0.167217	-0.02672	C	genus.Oscillospira.id.2064
ITFG3,RAB11FIP3	rs111811257	0.470663	NA	NA	genus.Oscillospira.id.2064
MED9	rs925095	0.0199972	-0.0346	T	genus.Oscillospira.id.2064
TAOK1,ABHD15	rs9894551	0.606833	0.00812	A	genus.Oscillospira.id.2064
HNF1B	rs10908278	0.414958	-0.01213	A	genus.Oscillospira.id.2064
NMT1	rs2239923	0.930513	-0.00164	T	genus.Oscillospira.id.2064
NPEPPS	rs7210801	0.0072965	0.0382	C	genus.Oscillospira.id.2064
WIPI1	rs883541	0.476217	-0.01122	G	genus.Oscillospira.id.2064
SKA1,MAPK4	rs2957989	0.909555	-0.00166	G	genus.Oscillospira.id.2064
GIPR	rs7507893	0.0126669	-0.03479	A	genus.Oscillospira.id.2064
FOXA2	rs1974	0.280855	0.05919	A	genus.Oscillospira.id.2064
RALY	rs6059497	0.334244	0.01405	C	genus.Oscillospira.id.2064
HNF4A	rs2267850	0.638498	0.00693	T	genus.Oscillospira.id.2064
TSHZ2	rs2255805	0.71347	-0.00504	C	genus.Oscillospira.id.2064
STX16-NPEPL1	rs2296529	0.265537	0.01957	T	genus.Oscillospira.id.2064
STX16-NPEPL1	rs73129529	0.0686677	-0.04502	C	genus.Oscillospira.id.2064
EEF1A2,PPDPF	rs6122466	0.622719	-0.00977	G	genus.Oscillospira.id.2064
MTMR3,HORMAD2	rs5763882	0.865325	-0.00653	A	genus.Oscillospira.id.2064
MTMR3,HORMAD2	rs6006399	0.610051	-0.01085	G	genus.Oscillospira.id.2064
PRDM16	rs12139196	0.813588	-0.00367	T	genus.Parabacteroides.id.954
KDM4A	rs3791033	0.878083	0.00139	C	genus.Parabacteroides.id.954
CDC14A	rs7526455	0.485678	0.0112	C	genus.Parabacteroides.id.954
FAM46C	rs1966228	0.158245	-0.01669	G	genus.Parabacteroides.id.954
EDEM3	rs78444298	0.242323	NA	NA	genus.Parabacteroides.id.954
PROX1	rs79687284	0.566916	-0.03004	A	genus.Parabacteroides.id.954
PROX1	rs2075423	0.991223	0.0005	T	genus.Parabacteroides.id.954
ABCB10	rs348330	0.612436	-0.00582	G	genus.Parabacteroides.id.954
GCKR	rs1260326	0.624134	0.00524	T	genus.Parabacteroides.id.954
THADA	rs112694524	0.581771	0.01634	T	genus.Parabacteroides.id.954
SIX3,SIX2	rs12712928	0.62173	-0.00715	C	genus.Parabacteroides.id.954
ACVR1C	rs146418816	0.172002	0.02813	A	genus.Parabacteroides.id.954
ACVR1C	rs2509903	0.574525	-0.0085	T	genus.Parabacteroides.id.954
RBMS1	rs12692596	0.459057	0.00851	T	genus.Parabacteroides.id.954
GRB14,COBLL1	rs10184004	0.817626	-0.00209	T	genus.Parabacteroides.id.954
G6PC2	rs72875906	0.973196	9e-05	G	genus.Parabacteroides.id.954
G6PC2	rs143869345	0.488059	NA	NA	genus.Parabacteroides.id.954
G6PC2	rs540524	0.788084	0.00304	G	genus.Parabacteroides.id.954
G6PC2	rs560887	0.794864	0.00314	T	genus.Parabacteroides.id.954
G6PC2	rs56100844	0.261777	NA	NA	genus.Parabacteroides.id.954
G6PC2	rs114628368	0.441181	NA	NA	genus.Parabacteroides.id.954
G6PC2	rs72886793	0.23808	NA	NA	genus.Parabacteroides.id.954
NEUROD1	rs8192556	0.436215	-0.03127	C	genus.Parabacteroides.id.954
CACNA2D3	rs34222465	0.162835	0.0153	G	genus.Parabacteroides.id.954
TMEM45A	rs4132537	0.908128	-0.00098	A	genus.Parabacteroides.id.954
ADCY5	rs11708067	0.868787	-0.00281	G	genus.Parabacteroides.id.954
ZBTB38	rs113861493	0.76189	0.01043	G	genus.Parabacteroides.id.954
MBNL1	rs182314334	0.369719	-0.01658	T	genus.Parabacteroides.id.954
MBNL1	rs4679997	0.310011	-0.01173	C	genus.Parabacteroides.id.954
MBNL1	rs78482374	0.777024	0.01262	A	genus.Parabacteroides.id.954
TRIM59,KPNA4	rs56394279	0.336854	-0.00989	C	genus.Parabacteroides.id.954
MECOM	rs73174306	0.635357	-0.01687	G	genus.Parabacteroides.id.954
SLC2A2	rs1514895	0.27686	-0.0124	G	genus.Parabacteroides.id.954
LPP	rs6777684	0.67142	0.0062	A	genus.Parabacteroides.id.954
LCORL	rs75631642	0.294178	-0.01317	C	genus.Parabacteroides.id.954
LCORL	rs6840504	0.13528	-0.01606	T	genus.Parabacteroides.id.954
TET2	rs34402524	0.692105	-0.00347	G	genus.Parabacteroides.id.954
ACSL1	rs72695652	0.167895	-0.02082	G	genus.Parabacteroides.id.954
ZBED3	rs4457054	0.852602	0.00306	G	genus.Parabacteroides.id.954
PCSK1	rs7722200	0.855269	-0.00207	C	genus.Parabacteroides.id.954
ADRB2	rs71584073	0.364407	-0.01792	C	genus.Parabacteroides.id.954
RREB1	rs35742417	0.950244	-0.00075	A	genus.Parabacteroides.id.954
CDKAL1	rs7766070	0.427079	0.00978	A	genus.Parabacteroides.id.954
SYNGAP1	rs9461856	0.647384	0.00452	G	genus.Parabacteroides.id.954
ITPR3	rs1830873	0.79579	0.00272	G	genus.Parabacteroides.id.954
GLP1R	rs10305492	0.89894	NA	NA	genus.Parabacteroides.id.954
VEGFA	rs62401198	0.21542	0.01954	T	genus.Parabacteroides.id.954
VEGFA	rs1317983	0.647815	-0.00567	T	genus.Parabacteroides.id.954
ARMC2,SESN1	rs118126621	0.425103	NA	NA	genus.Parabacteroides.id.954
RFX6,VGLL2	rs783649	0.265108	-0.0157	T	genus.Parabacteroides.id.954
SOGA3,RSPO3	rs2800734	0.297226	-0.01307	A	genus.Parabacteroides.id.954
RGS17	rs63739861	0.208536	-0.01376	C	genus.Parabacteroides.id.954
DGKB,AGMO	rs17168486	0.0718922	-0.02428	T	genus.Parabacteroides.id.954
DGKB,AGMO	rs1974619	0.739134	0.0036	C	genus.Parabacteroides.id.954
JAZF1	rs849134	0.970963	-0.00036	G	genus.Parabacteroides.id.954
GCK	rs11979448	0.643364	0.00536	G	genus.Parabacteroides.id.954
GCK	rs183606969	0.397553	-0.03883	A	genus.Parabacteroides.id.954
GCK	rs12702068	0.787006	0.00285	A	genus.Parabacteroides.id.954
GCK	rs2971670	0.0946822	0.02429	T	genus.Parabacteroides.id.954
GCK	rs138917529	0.93926	NA	NA	genus.Parabacteroides.id.954
GRB10,COBL	rs11238297	0.511052	0.00761	C	genus.Parabacteroides.id.954
SRRM3	rs11767259	0.350717	-0.04479	T	genus.Parabacteroides.id.954
STEAP2-AS1	rs6465239	0.737927	-0.00401	A	genus.Parabacteroides.id.954
POP7,EPO	rs534043	0.262373	-0.01896	A	genus.Parabacteroides.id.954
PRKAR2B	rs3801969	0.23808	0.01234	T	genus.Parabacteroides.id.954
PPP1R3B	rs4841132	0.802433	-0.00643	A	genus.Parabacteroides.id.954
TP53INP1	rs62523081	0.554386	-0.00681	A	genus.Parabacteroides.id.954
SLC30A8	rs9650069	0.925109	0.00101	T	genus.Parabacteroides.id.954
GLIS3	rs4237150	0.498406	0.00757	C	genus.Parabacteroides.id.954
CDKN2B	rs1831733	0.492335	-0.00727	C	genus.Parabacteroides.id.954
CDKN2B	rs10811662	0.768605	0.00573	A	genus.Parabacteroides.id.954
BAG1	rs706115	0.334344	-0.01467	G	genus.Parabacteroides.id.954
IKBKAP	rs12335452	0.171187	NA	NA	genus.Parabacteroides.id.954
ABO	rs635634	0.075076	0.0239	T	genus.Parabacteroides.id.954
GPSM1	rs28378473	0.549706	0.00677	T	genus.Parabacteroides.id.954
CDC123,CAMK1D	rs11257655	0.967455	0.00113	T	genus.Parabacteroides.id.954
GAD2	rs2236418	0.680926	-0.00696	G	genus.Parabacteroides.id.954
A1CF	rs61856594	0.184972	0.01645	G	genus.Parabacteroides.id.954
PRKG1	rs4415704	0.136856	-0.01613	T	genus.Parabacteroides.id.954
ADRA2A	rs12775580	0.417251	-0.01708	T	genus.Parabacteroides.id.954
ADRA2A	rs11195538	0.899415	-0.0017	C	genus.Parabacteroides.id.954
TCF7L2	rs144155527	0.701423	NA	NA	genus.Parabacteroides.id.954
TCF7L2	rs7903146	0.116648	0.01895	T	genus.Parabacteroides.id.954
INS	rs3842753	0.3582	0.01131	T	genus.Parabacteroides.id.954
KCNQ1	rs231362	0.956616	0.00021	A	genus.Parabacteroides.id.954
KCNQ1	rs2237895	0.919868	0.00116	C	genus.Parabacteroides.id.954
KCNQ1	rs2299620	0.870204	-0.00737	T	genus.Parabacteroides.id.954
LMO1	rs2168101	0.679314	-0.005	A	genus.Parabacteroides.id.954
LMO1	rs9667977	0.0325492	-0.02418	G	genus.Parabacteroides.id.954
USP47	rs34718245	0.34517	0.01279	A	genus.Parabacteroides.id.954
PDE3B	rs141521721	0.899574	-0.00659	T	genus.Parabacteroides.id.954
KCNJ11	rs12146443	0.908762	-0.00113	T	genus.Parabacteroides.id.954
KCNJ11	rs1319447	0.385394	-0.0095	G	genus.Parabacteroides.id.954
PDHX	rs75479466	0.394436	0.01742	A	genus.Parabacteroides.id.954
MADD	rs10501320	0.453375	-0.00966	C	genus.Parabacteroides.id.954
OR4C5,OR4A47	rs11517651	0.0803256	-0.02743	G	genus.Parabacteroides.id.954
RP11-707M1.1	rs11040429	0.361243	-0.01004	T	genus.Parabacteroides.id.954
OR4A5	rs72913090	0.648246	-0.01246	C	genus.Parabacteroides.id.954
TRIM48	rs150587121	0.00192088	-0.0732	T	genus.Parabacteroides.id.954
OR8K3,OR8K1	rs2170441	0.971282	0.00076	A	genus.Parabacteroides.id.954
FADS1,FADS2,FADS3	rs28456	0.951678	-0.00095	G	genus.Parabacteroides.id.954
STARD10,ARAP1	rs76550717	0.541729	-0.01114	G	genus.Parabacteroides.id.954
CCND2	rs3217791	0.00679761	-0.04947	A	genus.Parabacteroides.id.954
CCND2	rs76895963	0.139515	NA	NA	genus.Parabacteroides.id.954
SOX5	rs12581677	0.589197	0.0107	G	genus.Parabacteroides.id.954
MANSC4,KLHL42	rs11049144	0.651701	-0.00682	A	genus.Parabacteroides.id.954
MANSC4,KLHL42	rs10492373	0.691515	0.00563	A	genus.Parabacteroides.id.954
R3HDM2	rs12313762	0.159665	0.01668	T	genus.Parabacteroides.id.954
RMST	rs6538804	0.664434	0.00478	G	genus.Parabacteroides.id.954
RMST	rs721156	0.346193	-0.022	T	genus.Parabacteroides.id.954
HNF1A	rs1169299	0.961079	-0.00035	C	genus.Parabacteroides.id.954
FBRSL1	rs11146926	0.58328	-0.00781	A	genus.Parabacteroides.id.954
RNF6	rs12874929	0.59265	-0.00748	G	genus.Parabacteroides.id.954
PLUT	rs4769580	0.408577	0.01074	A	genus.Parabacteroides.id.954
KL	rs488166	0.496884	0.00767	C	genus.Parabacteroides.id.954
ZC3H13	rs12429980	0.855112	-0.00247	A	genus.Parabacteroides.id.954
SPRY2	rs1359790	0.823847	0.00312	A	genus.Parabacteroides.id.954
HECTD1,HEATR5A	rs727675	0.831171	0.00214	G	genus.Parabacteroides.id.954
FOXN3	rs35889227	0.293626	-0.01151	G	genus.Parabacteroides.id.954
WARS	rs35384251	0.865325	-0.00246	G	genus.Parabacteroides.id.954
WARS	rs45617834	NA	NA	NA	genus.Parabacteroides.id.954
HERC1	rs113192320	0.903374	-0.00122	C	genus.Parabacteroides.id.954
HERC1	rs67507374	0.573707	0.00628	A	genus.Parabacteroides.id.954
TSPAN3,PEAK1	rs7171448	0.810175	0.00282	C	genus.Parabacteroides.id.954
ITFG3,RAB11FIP3	rs8047053	0.235859	0.01814	C	genus.Parabacteroides.id.954
ITFG3,RAB11FIP3	rs111811257	0.0731009	NA	NA	genus.Parabacteroides.id.954
MED9	rs925095	0.00166087	0.03483	T	genus.Parabacteroides.id.954
TAOK1,ABHD15	rs9894551	0.404506	-0.00984	A	genus.Parabacteroides.id.954
HNF1B	rs10908278	0.0751742	0.01928	A	genus.Parabacteroides.id.954
NMT1	rs2239923	0.618766	-0.00704	T	genus.Parabacteroides.id.954
NPEPPS	rs7210801	0.675947	-0.0047	C	genus.Parabacteroides.id.954
WIPI1	rs883541	0.826494	-0.00238	G	genus.Parabacteroides.id.954
SKA1,MAPK4	rs2957989	0.18431	-0.01896	G	genus.Parabacteroides.id.954
GIPR	rs7507893	0.282464	-0.0117	A	genus.Parabacteroides.id.954
FOXA2	rs1974	0.103865	0.05416	A	genus.Parabacteroides.id.954
RALY	rs6059497	0.87761	0.00167	C	genus.Parabacteroides.id.954
HNF4A	rs2267850	0.758387	-0.00347	T	genus.Parabacteroides.id.954
TSHZ2	rs2255805	0.615808	0.00541	C	genus.Parabacteroides.id.954
STX16-NPEPL1	rs2296529	0.204441	-0.0162	T	genus.Parabacteroides.id.954
STX16-NPEPL1	rs73129529	0.591129	0.00977	C	genus.Parabacteroides.id.954
EEF1A2,PPDPF	rs6122466	0.277922	0.01733	G	genus.Parabacteroides.id.954
MTMR3,HORMAD2	rs5763882	0.935283	0.00228	A	genus.Parabacteroides.id.954
MTMR3,HORMAD2	rs6006399	0.928923	-0.00185	G	genus.Parabacteroides.id.954
PRDM16	rs12139196	0.514401	-0.01166	T	genus.Parasutterella.id.2892
KDM4A	rs3791033	0.63607	-0.00656	C	genus.Parasutterella.id.2892
CDC14A	rs7526455	0.0252211	-0.03815	C	genus.Parasutterella.id.2892
FAM46C	rs1966228	0.118854	-0.02262	G	genus.Parasutterella.id.2892
EDEM3	rs78444298	0.305458	NA	NA	genus.Parasutterella.id.2892
PROX1	rs79687284	0.61623	0.01912	T	genus.Parasutterella.id.2892
PROX1	rs2075423	0.132787	0.02084	T	genus.Parasutterella.id.2892
ABCB10	rs348330	0.186368	0.01846	G	genus.Parasutterella.id.2892
GCKR	rs1260326	0.360507	0.0127	T	genus.Parasutterella.id.2892
THADA	rs112694524	0.698904	-0.01159	T	genus.Parasutterella.id.2892
SIX3,SIX2	rs12712928	0.136224	0.02677	C	genus.Parasutterella.id.2892
ACVR1C	rs146418816	0.231073	0.04471	A	genus.Parasutterella.id.2892
ACVR1C	rs2509903	0.656609	-0.00764	T	genus.Parasutterella.id.2892
RBMS1	rs12692596	0.577527	-0.0074	T	genus.Parasutterella.id.2892
GRB14,COBLL1	rs10184004	0.302541	-0.01493	T	genus.Parasutterella.id.2892
G6PC2	rs72875906	0.398558	0.01414	G	genus.Parasutterella.id.2892
G6PC2	rs143869345	0.877137	NA	NA	genus.Parasutterella.id.2892
G6PC2	rs540524	0.695797	-0.00536	G	genus.Parasutterella.id.2892
G6PC2	rs560887	0.821979	0.00214	T	genus.Parasutterella.id.2892
G6PC2	rs56100844	0.625692	NA	NA	genus.Parasutterella.id.2892
G6PC2	rs114628368	0.860294	NA	NA	genus.Parasutterella.id.2892
G6PC2	rs72886793	0.74004	NA	NA	genus.Parasutterella.id.2892
NEUROD1	rs8192556	0.300762	NA	NA	genus.Parasutterella.id.2892
CACNA2D3	rs34222465	0.256878	0.01545	G	genus.Parasutterella.id.2892
TMEM45A	rs4132537	0.520354	-0.00839	A	genus.Parasutterella.id.2892
ADCY5	rs11708067	0.739436	-0.00553	G	genus.Parasutterella.id.2892
ZBTB38	rs113861493	0.953749	-0.00102	G	genus.Parasutterella.id.2892
MBNL1	rs182314334	0.709595	0.00957	T	genus.Parasutterella.id.2892
MBNL1	rs4679997	0.57085	0.00817	C	genus.Parasutterella.id.2892
MBNL1	rs78482374	0.924156	0.00133	T	genus.Parasutterella.id.2892
TRIM59,KPNA4	rs56394279	0.148177	-0.01934	C	genus.Parasutterella.id.2892
MECOM	rs73174306	0.609911	0.02037	G	genus.Parasutterella.id.2892
SLC2A2	rs1514895	0.220575	-0.0177	G	genus.Parasutterella.id.2892
LPP	rs6777684	0.342824	-0.01325	A	genus.Parasutterella.id.2892
LCORL	rs75631642	0.709148	-0.00737	C	genus.Parasutterella.id.2892
LCORL	rs6840504	0.107879	-0.02097	T	genus.Parasutterella.id.2892
TET2	rs34402524	0.989787	0.00512	G	genus.Parasutterella.id.2892
ACSL1	rs72695652	0.985958	-0.00083	G	genus.Parasutterella.id.2892
ZBED3	rs4457054	0.707363	0.00509	G	genus.Parasutterella.id.2892
PCSK1	rs7722200	0.914154	-0.00133	C	genus.Parasutterella.id.2892
ADRB2	rs71584073	0.0989429	0.04295	C	genus.Parasutterella.id.2892
RREB1	rs35742417	0.782702	0.00506	A	genus.Parasutterella.id.2892
CDKAL1	rs7766070	0.263823	-0.01613	A	genus.Parasutterella.id.2892
SYNGAP1	rs9461856	0.710786	0.00479	G	genus.Parasutterella.id.2892
ITPR3	rs1830873	0.608791	0.0065	G	genus.Parasutterella.id.2892
GLP1R	rs10305492	0.988032	NA	NA	genus.Parasutterella.id.2892
VEGFA	rs62401198	0.493849	0.01256	T	genus.Parasutterella.id.2892
VEGFA	rs1317983	0.294178	-0.01514	T	genus.Parasutterella.id.2892
ARMC2,SESN1	rs118126621	0.162895	NA	NA	genus.Parasutterella.id.2892
RFX6,VGLL2	rs783649	0.786237	-0.00487	T	genus.Parasutterella.id.2892
SOGA3,RSPO3	rs2800734	0.234755	-0.01828	A	genus.Parasutterella.id.2892
RGS17	rs63739861	0.452171	0.00971	C	genus.Parasutterella.id.2892
DGKB,AGMO	rs17168486	0.67624	-0.00694	T	genus.Parasutterella.id.2892
DGKB,AGMO	rs1974619	0.592788	0.007	C	genus.Parasutterella.id.2892
JAZF1	rs849134	0.704391	0.00531	G	genus.Parasutterella.id.2892
GCK	rs11979448	0.977343	0.00082	G	genus.Parasutterella.id.2892
GCK	rs183606969	0.120758	-0.08033	A	genus.Parasutterella.id.2892
GCK	rs12702068	0.0775974	0.02331	A	genus.Parasutterella.id.2892
GCK	rs2971670	0.47758	-0.01139	T	genus.Parasutterella.id.2892
GCK	rs138917529	0.29667	NA	NA	genus.Parasutterella.id.2892
GRB10,COBL	rs11238297	0.918598	0.0017	C	genus.Parasutterella.id.2892
SRRM3	rs11767259	0.564075	0.02545	T	genus.Parasutterella.id.2892
STEAP2-AS1	rs6465239	0.647527	-0.00617	A	genus.Parasutterella.id.2892
POP7,EPO	rs534043	0.835229	0.00566	A	genus.Parasutterella.id.2892
PRKAR2B	rs3801969	0.911775	0.00132	T	genus.Parasutterella.id.2892
PPP1R3B	rs4841132	0.6924	0.01186	A	genus.Parasutterella.id.2892
TP53INP1	rs62523081	0.144896	0.02037	A	genus.Parasutterella.id.2892
SLC30A8	rs9650069	0.306308	0.01428	T	genus.Parasutterella.id.2892
GLIS3	rs4237150	0.532365	0.00865	C	genus.Parasutterella.id.2892
CDKN2B	rs1831733	0.498152	-0.00888	C	genus.Parasutterella.id.2892
CDKN2B	rs10811662	0.280945	0.019	A	genus.Parasutterella.id.2892
BAG1	rs706115	0.267775	0.01808	G	genus.Parasutterella.id.2892
IKBKAP	rs12335452	0.353408	NA	NA	genus.Parasutterella.id.2892
ABO	rs635634	0.584379	-0.01046	T	genus.Parasutterella.id.2892
GPSM1	rs28378473	0.88787	-0.00213	T	genus.Parasutterella.id.2892
CDC123,CAMK1D	rs11257655	0.506562	0.01104	T	genus.Parasutterella.id.2892
GAD2	rs2236418	0.476217	-0.01265	G	genus.Parasutterella.id.2892
A1CF	rs61856594	0.794247	0.00518	G	genus.Parasutterella.id.2892
PRKG1	rs4415704	0.589887	-0.00707	T	genus.Parasutterella.id.2892
ADRA2A	rs12775580	0.373466	0.02184	T	genus.Parasutterella.id.2892
ADRA2A	rs11195538	0.257382	-0.03275	C	genus.Parasutterella.id.2892
TCF7L2	rs144155527	0.711979	NA	NA	genus.Parasutterella.id.2892
TCF7L2	rs7903146	0.753065	-0.0061	T	genus.Parasutterella.id.2892
INS	rs3842753	0.198234	-0.01892	T	genus.Parasutterella.id.2892
KCNQ1	rs231362	0.40994	-0.0103	A	genus.Parasutterella.id.2892
KCNQ1	rs2237895	0.723939	0.00472	C	genus.Parasutterella.id.2892
KCNQ1	rs2299620	0.390451	-0.03151	G	genus.Parasutterella.id.2892
LMO1	rs2168101	0.952793	-0.00207	A	genus.Parasutterella.id.2892
LMO1	rs9667977	0.789469	0.00428	G	genus.Parasutterella.id.2892
USP47	rs34718245	0.864538	-0.00529	A	genus.Parasutterella.id.2892
PDE3B	rs141521721	0.206733	-0.05832	T	genus.Parasutterella.id.2892
KCNJ11	rs12146443	0.031492	-0.02951	T	genus.Parasutterella.id.2892
KCNJ11	rs1319447	0.823847	-0.00312	G	genus.Parasutterella.id.2892
PDHX	rs75479466	0.437985	0.0188	A	genus.Parasutterella.id.2892
MADD	rs10501320	0.0480642	-0.03223	C	genus.Parasutterella.id.2892
OR4C5,OR4A47	rs11517651	0.824314	0.00374	G	genus.Parasutterella.id.2892
RP11-707M1.1	rs11040429	0.304326	-0.014	T	genus.Parasutterella.id.2892
OR4A5	rs72913090	0.225819	-0.02422	C	genus.Parasutterella.id.2892
TRIM48	rs150587121	0.313358	-0.03537	T	genus.Parasutterella.id.2892
OR8K3,OR8K1	rs2170441	0.46968	-0.02163	A	genus.Parasutterella.id.2892
FADS1,FADS2,FADS3	rs28456	0.967774	0.00062	G	genus.Parasutterella.id.2892
STARD10,ARAP1	rs76550717	0.17612	-0.02634	G	genus.Parasutterella.id.2892
CCND2	rs3217791	0.00205339	-0.07012	A	genus.Parasutterella.id.2892
CCND2	rs76895963	0.174337	NA	NA	genus.Parasutterella.id.2892
SOX5	rs12581677	0.245723	0.02685	G	genus.Parasutterella.id.2892
MANSC4,KLHL42	rs11049144	0.788238	0.00383	A	genus.Parasutterella.id.2892
MANSC4,KLHL42	rs10492373	0.0833804	0.02792	A	genus.Parasutterella.id.2892
R3HDM2	rs12313762	0.96347	0.0017	T	genus.Parasutterella.id.2892
RMST	rs6538804	0.760671	-0.00411	G	genus.Parasutterella.id.2892
RMST	rs721156	0.997766	0.0006	T	genus.Parasutterella.id.2892
HNF1A	rs1169299	0.606693	-0.0068	C	genus.Parasutterella.id.2892
FBRSL1	rs11146926	0.022091	0.03948	A	genus.Parasutterella.id.2892
RNF6	rs12874929	0.653576	0.00691	G	genus.Parasutterella.id.2892
PLUT	rs4769580	0.631512	0.00861	A	genus.Parasutterella.id.2892
KL	rs488166	0.448212	0.01436	C	genus.Parasutterella.id.2892
ZC3H13	rs12429980	0.738983	0.00466	A	genus.Parasutterella.id.2892
SPRY2	rs1359790	0.314608	-0.01477	A	genus.Parasutterella.id.2892
HECTD1,HEATR5A	rs727675	0.723639	-0.00497	G	genus.Parasutterella.id.2892
FOXN3	rs35889227	0.412444	-0.01146	G	genus.Parasutterella.id.2892
WARS	rs35384251	0.358828	0.01454	G	genus.Parasutterella.id.2892
WARS	rs45617834	NA	NA	NA	genus.Parasutterella.id.2892
HERC1	rs113192320	0.614683	-0.007	C	genus.Parasutterella.id.2892
HERC1	rs67507374	0.169007	-0.02015	A	genus.Parasutterella.id.2892
TSPAN3,PEAK1	rs7171448	0.440233	-0.01089	C	genus.Parasutterella.id.2892
ITFG3,RAB11FIP3	rs8047053	0.617779	-0.00778	C	genus.Parasutterella.id.2892
ITFG3,RAB11FIP3	rs111811257	0.160438	NA	NA	genus.Parasutterella.id.2892
MED9	rs925095	0.483678	-0.01105	T	genus.Parasutterella.id.2892
TAOK1,ABHD15	rs9894551	0.980853	0.00079	A	genus.Parasutterella.id.2892
HNF1B	rs10908278	0.857153	-0.00239	A	genus.Parasutterella.id.2892
NMT1	rs2239923	0.255873	-0.018	T	genus.Parasutterella.id.2892
NPEPPS	rs7210801	0.473991	-0.00903	C	genus.Parasutterella.id.2892
WIPI1	rs883541	0.68636	0.00675	G	genus.Parasutterella.id.2892
SKA1,MAPK4	rs2957989	0.299177	0.01868	G	genus.Parasutterella.id.2892
GIPR	rs7507893	0.220952	0.01612	A	genus.Parasutterella.id.2892
FOXA2	rs1974	0.788391	-0.02619	A	genus.Parasutterella.id.2892
RALY	rs6059497	0.338567	-0.0125	C	genus.Parasutterella.id.2892
HNF4A	rs2267850	0.675947	0.00681	T	genus.Parasutterella.id.2892
TSHZ2	rs2255805	0.472387	0.00954	C	genus.Parasutterella.id.2892
STX16-NPEPL1	rs2296529	0.125177	-0.0234	T	genus.Parasutterella.id.2892
STX16-NPEPL1	rs73129529	0.159368	-0.03049	C	genus.Parasutterella.id.2892
EEF1A2,PPDPF	rs6122466	0.142485	0.02927	G	genus.Parasutterella.id.2892
MTMR3,HORMAD2	rs5763882	0.701423	-0.01071	A	genus.Parasutterella.id.2892
MTMR3,HORMAD2	rs6006399	0.365148	-0.02082	G	genus.Parasutterella.id.2892
PRDM16	rs12139196	0.850877	0.00646	T	genus.Peptococcus.id.2037
KDM4A	rs3791033	0.898307	-0.00176	C	genus.Peptococcus.id.2037
CDC14A	rs7526455	0.683127	-0.01161	C	genus.Peptococcus.id.2037
FAM46C	rs1966228	0.200194	-0.02692	G	genus.Peptococcus.id.2037
EDEM3	rs78444298	0.474609	NA	NA	genus.Peptococcus.id.2037
PROX1	rs79687284	0.0646602	0.09723	T	genus.Peptococcus.id.2037
PROX1	rs2075423	0.289145	0.02021	T	genus.Peptococcus.id.2037
ABCB10	rs348330	0.486554	0.01365	G	genus.Peptococcus.id.2037
GCKR	rs1260326	0.21006	0.02354	T	genus.Peptococcus.id.2037
THADA	rs112694524	0.296948	-0.04594	T	genus.Peptococcus.id.2037
SIX3,SIX2	rs12712928	0.648678	-0.01176	C	genus.Peptococcus.id.2037
ACVR1C	rs146418816	0.339679	-0.04239	A	genus.Peptococcus.id.2037
ACVR1C	rs2509903	0.352061	0.02611	T	genus.Peptococcus.id.2037
RBMS1	rs12692596	0.384738	0.01693	T	genus.Peptococcus.id.2037
GRB14,COBLL1	rs10184004	0.635357	-0.01031	T	genus.Peptococcus.id.2037
G6PC2	rs72875906	0.636213	0.0095	G	genus.Peptococcus.id.2037
G6PC2	rs143869345	0.649685	NA	NA	genus.Peptococcus.id.2037
G6PC2	rs540524	0.56678	0.01099	G	genus.Peptococcus.id.2037
G6PC2	rs560887	0.644225	-0.00892	T	genus.Peptococcus.id.2037
G6PC2	rs56100844	0.299922	NA	NA	genus.Peptococcus.id.2037
G6PC2	rs114628368	0.947059	NA	NA	genus.Peptococcus.id.2037
G6PC2	rs72886793	0.634217	NA	NA	genus.Peptococcus.id.2037
NEUROD1	rs8192556	0.0234759	NA	NA	genus.Peptococcus.id.2037
CACNA2D3	rs34222465	0.00868528	0.05003	G	genus.Peptococcus.id.2037
TMEM45A	rs4132537	0.446418	-0.01482	A	genus.Peptococcus.id.2037
ADCY5	rs11708067	0.685772	0.00976	G	genus.Peptococcus.id.2037
ZBTB38	rs113861493	0.224519	0.04858	C	genus.Peptococcus.id.2037
MBNL1	rs182314334	0.135961	-0.04859	T	genus.Peptococcus.id.2037
MBNL1	rs4679997	0.12706	0.03026	C	genus.Peptococcus.id.2037
MBNL1	rs78482374	0.509125	-0.02794	T	genus.Peptococcus.id.2037
TRIM59,KPNA4	rs56394279	0.732802	0.00685	C	genus.Peptococcus.id.2037
MECOM	rs73174306	0.128511	0.08144	A	genus.Peptococcus.id.2037
SLC2A2	rs1514895	0.557338	0.01233	G	genus.Peptococcus.id.2037
LPP	rs6777684	0.0342938	-0.03884	A	genus.Peptococcus.id.2037
LCORL	rs75631642	0.0239083	-0.05303	C	genus.Peptococcus.id.2037
LCORL	rs6840504	0.669671	0.00826	T	genus.Peptococcus.id.2037
TET2	rs34402524	0.605715	-0.01276	G	genus.Peptococcus.id.2037
ACSL1	rs72695652	0.371322	-0.02423	G	genus.Peptococcus.id.2037
ZBED3	rs4457054	0.69063	0.00791	G	genus.Peptococcus.id.2037
PCSK1	rs7722200	0.940215	0.00133	C	genus.Peptococcus.id.2037
ADRB2	rs71584073	0.224442	0.04358	C	genus.Peptococcus.id.2037
RREB1	rs35742417	0.981172	-0.00011	A	genus.Peptococcus.id.2037
CDKAL1	rs7766070	0.808005	-0.00627	A	genus.Peptococcus.id.2037
SYNGAP1	rs9461856	0.178948	-0.02555	G	genus.Peptococcus.id.2037
ITPR3	rs1830873	0.791934	-0.00518	G	genus.Peptococcus.id.2037
GLP1R	rs10305492	0.231151	NA	NA	genus.Peptococcus.id.2037
VEGFA	rs62401198	0.0796707	0.04558	T	genus.Peptococcus.id.2037
VEGFA	rs1317983	0.677995	-0.00775	T	genus.Peptococcus.id.2037
ARMC2,SESN1	rs118126621	0.442368	NA	NA	genus.Peptococcus.id.2037
RFX6,VGLL2	rs783649	0.855269	-0.0053	T	genus.Peptococcus.id.2037
SOGA3,RSPO3	rs2800734	0.577937	-0.01247	A	genus.Peptococcus.id.2037
RGS17	rs63739861	0.131862	-0.02873	C	genus.Peptococcus.id.2037
DGKB,AGMO	rs17168486	0.879976	-0.00327	T	genus.Peptococcus.id.2037
DGKB,AGMO	rs1974619	0.438103	0.01473	C	genus.Peptococcus.id.2037
JAZF1	rs849134	0.554923	0.01129	G	genus.Peptococcus.id.2037
GCK	rs11979448	0.259996	0.02313	G	genus.Peptococcus.id.2037
GCK	rs183606969	0.875875	NA	NA	genus.Peptococcus.id.2037
GCK	rs12702068	0.502985	-0.01257	A	genus.Peptococcus.id.2037
GCK	rs2971670	0.482305	-0.0163	T	genus.Peptococcus.id.2037
GCK	rs138917529	0.866898	NA	NA	genus.Peptococcus.id.2037
GRB10,COBL	rs11238297	0.703352	-0.00817	C	genus.Peptococcus.id.2037
SRRM3	rs11767259	0.836322	0.00787	C	genus.Peptococcus.id.2037
STEAP2-AS1	rs6465239	0.842732	-0.0039	A	genus.Peptococcus.id.2037
POP7,EPO	rs534043	0.69181	0.01271	A	genus.Peptococcus.id.2037
PRKAR2B	rs3801969	0.117489	-0.02949	T	genus.Peptococcus.id.2037
PPP1R3B	rs4841132	0.516726	-0.02537	A	genus.Peptococcus.id.2037
TP53INP1	rs62523081	0.226893	0.02423	A	genus.Peptococcus.id.2037
SLC30A8	rs9650069	0.544382	-0.01137	T	genus.Peptococcus.id.2037
GLIS3	rs4237150	0.733706	-0.00673	C	genus.Peptococcus.id.2037
CDKN2B	rs1831733	0.243453	0.02261	C	genus.Peptococcus.id.2037
CDKN2B	rs10811662	0.833199	-0.00413	A	genus.Peptococcus.id.2037
BAG1	rs706115	0.0631406	-0.04743	G	genus.Peptococcus.id.2037
IKBKAP	rs12335452	0.619894	NA	NA	genus.Peptococcus.id.2037
ABO	rs635634	0.811571	-0.00592	T	genus.Peptococcus.id.2037
GPSM1	rs28378473	0.853072	-0.00676	T	genus.Peptococcus.id.2037
CDC123,CAMK1D	rs11257655	0.311442	-0.02434	T	genus.Peptococcus.id.2037
GAD2	rs2236418	0.0370149	-0.04867	G	genus.Peptococcus.id.2037
A1CF	rs61856594	0.657621	0.01096	G	genus.Peptococcus.id.2037
PRKG1	rs4415704	0.0254042	-0.04271	T	genus.Peptococcus.id.2037
ADRA2A	rs12775580	0.0563395	0.06858	T	genus.Peptococcus.id.2037
ADRA2A	rs11195538	0.0456517	0.07983	C	genus.Peptococcus.id.2037
TCF7L2	rs144155527	0.688715	NA	NA	genus.Peptococcus.id.2037
TCF7L2	rs7903146	0.832263	0.0048	T	genus.Peptococcus.id.2037
INS	rs3842753	0.495745	0.01345	T	genus.Peptococcus.id.2037
KCNQ1	rs231362	0.987394	-0.00044	A	genus.Peptococcus.id.2037
KCNQ1	rs2237895	0.392994	0.01616	C	genus.Peptococcus.id.2037
KCNQ1	rs2299620	0.28507	NA	NA	genus.Peptococcus.id.2037
LMO1	rs2168101	0.4062	-0.01741	A	genus.Peptococcus.id.2037
LMO1	rs9667977	0.76723	0.00585	G	genus.Peptococcus.id.2037
USP47	rs34718245	0.922409	0.00442	A	genus.Peptococcus.id.2037
PDE3B	rs141521721	0.488937	NA	NA	genus.Peptococcus.id.2037
KCNJ11	rs12146443	0.295192	0.02071	T	genus.Peptococcus.id.2037
KCNJ11	rs1319447	0.574252	0.0109	G	genus.Peptococcus.id.2037
PDHX	rs75479466	0.9048	0.0038	A	genus.Peptococcus.id.2037
MADD	rs10501320	0.809865	-0.00668	C	genus.Peptococcus.id.2037
OR4C5,OR4A47	rs11517651	0.31702	0.0254	G	genus.Peptococcus.id.2037
RP11-707M1.1	rs11040429	0.463802	0.01516	T	genus.Peptococcus.id.2037
OR4A5	rs72913090	0.33887	-0.03488	G	genus.Peptococcus.id.2037
TRIM48	rs150587121	0.380921	-0.03533	T	genus.Peptococcus.id.2037
OR8K3,OR8K1	rs2170441	0.552646	0.01829	A	genus.Peptococcus.id.2037
FADS1,FADS2,FADS3	rs28456	0.728441	-0.00767	G	genus.Peptococcus.id.2037
STARD10,ARAP1	rs76550717	0.350098	0.02504	G	genus.Peptococcus.id.2037
CCND2	rs3217791	0.344455	0.02854	A	genus.Peptococcus.id.2037
CCND2	rs76895963	0.425683	NA	NA	genus.Peptococcus.id.2037
SOX5	rs12581677	0.419091	-0.02674	G	genus.Peptococcus.id.2037
MANSC4,KLHL42	rs11049144	0.0452417	-0.04556	A	genus.Peptococcus.id.2037
MANSC4,KLHL42	rs10492373	0.687684	-0.0101	A	genus.Peptococcus.id.2037
R3HDM2	rs12313762	0.991223	-0.00132	T	genus.Peptococcus.id.2037
RMST	rs6538804	0.493218	-0.01282	G	genus.Peptococcus.id.2037
RMST	rs721156	0.0935425	0.06958	T	genus.Peptococcus.id.2037
HNF1A	rs1169299	0.447733	-0.01451	C	genus.Peptococcus.id.2037
FBRSL1	rs11146926	0.349891	-0.02005	A	genus.Peptococcus.id.2037
RNF6	rs12874929	0.834136	0.00244	G	genus.Peptococcus.id.2037
PLUT	rs4769580	0.931625	0.00243	A	genus.Peptococcus.id.2037
KL	rs488166	0.478573	0.02055	C	genus.Peptococcus.id.2037
ZC3H13	rs12429980	0.3532	-0.01731	A	genus.Peptococcus.id.2037
SPRY2	rs1359790	0.194562	0.02819	A	genus.Peptococcus.id.2037
HECTD1,HEATR5A	rs727675	0.768911	-0.00581	G	genus.Peptococcus.id.2037
FOXN3	rs35889227	0.726189	-0.00633	G	genus.Peptococcus.id.2037
WARS	rs35384251	0.624842	0.0091	G	genus.Peptococcus.id.2037
WARS	rs45617834	NA	NA	NA	genus.Peptococcus.id.2037
HERC1	rs113192320	0.531577	0.01205	C	genus.Peptococcus.id.2037
HERC1	rs67507374	0.194907	0.0292	A	genus.Peptococcus.id.2037
TSPAN3,PEAK1	rs7171448	0.535521	-0.01339	C	genus.Peptococcus.id.2037
ITFG3,RAB11FIP3	rs8047053	0.887554	0.00294	C	genus.Peptococcus.id.2037
ITFG3,RAB11FIP3	rs111811257	0.958529	NA	NA	genus.Peptococcus.id.2037
MED9	rs925095	0.909238	-0.00371	T	genus.Peptococcus.id.2037
TAOK1,ABHD15	rs9894551	0.0549084	-0.04177	A	genus.Peptococcus.id.2037
HNF1B	rs10908278	0.628528	0.00934	A	genus.Peptococcus.id.2037
NMT1	rs2239923	0.823847	-0.00542	T	genus.Peptococcus.id.2037
NPEPPS	rs7210801	0.0483817	-0.03797	C	genus.Peptococcus.id.2037
WIPI1	rs883541	0.478697	0.01545	G	genus.Peptococcus.id.2037
SKA1,MAPK4	rs2957989	0.659937	-0.01115	G	genus.Peptococcus.id.2037
GIPR	rs7507893	0.175354	-0.02486	A	genus.Peptococcus.id.2037
FOXA2	rs1974	0.0978028	0.05262	T	genus.Peptococcus.id.2037
RALY	rs6059497	0.999362	-0.00037	C	genus.Peptococcus.id.2037
HNF4A	rs2267850	0.98165	-0.00049	T	genus.Peptococcus.id.2037
TSHZ2	rs2255805	0.636927	-0.00887	C	genus.Peptococcus.id.2037
STX16-NPEPL1	rs2296529	0.0253256	-0.05064	T	genus.Peptococcus.id.2037
STX16-NPEPL1	rs73129529	0.880765	-0.00391	C	genus.Peptococcus.id.2037
EEF1A2,PPDPF	rs6122466	0.185503	-0.03661	G	genus.Peptococcus.id.2037
MTMR3,HORMAD2	rs5763882	0.0178266	0.08955	A	genus.Peptococcus.id.2037
MTMR3,HORMAD2	rs6006399	0.64566	0.01425	G	genus.Peptococcus.id.2037
PRDM16	rs12139196	0.925109	-0.002	T	genus.Phascolarctobacterium.id.2168
KDM4A	rs3791033	0.307728	0.01561	C	genus.Phascolarctobacterium.id.2168
CDC14A	rs7526455	0.975748	0.00053	C	genus.Phascolarctobacterium.id.2168
FAM46C	rs1966228	0.744878	0.00543	G	genus.Phascolarctobacterium.id.2168
EDEM3	rs78444298	0.0530148	NA	NA	genus.Phascolarctobacterium.id.2168
PROX1	rs79687284	0.973037	-0.00095	T	genus.Phascolarctobacterium.id.2168
PROX1	rs2075423	0.501075	0.0095	T	genus.Phascolarctobacterium.id.2168
ABCB10	rs348330	0.51608	-0.00957	G	genus.Phascolarctobacterium.id.2168
GCKR	rs1260326	0.936555	0.0008	T	genus.Phascolarctobacterium.id.2168
THADA	rs112694524	0.570986	-0.02188	T	genus.Phascolarctobacterium.id.2168
SIX3,SIX2	rs12712928	0.969688	-0.00283	C	genus.Phascolarctobacterium.id.2168
ACVR1C	rs146418816	0.825092	-6e-05	A	genus.Phascolarctobacterium.id.2168
ACVR1C	rs2509903	0.223833	-0.0242	T	genus.Phascolarctobacterium.id.2168
RBMS1	rs12692596	0.159013	0.01947	T	genus.Phascolarctobacterium.id.2168
GRB14,COBLL1	rs10184004	0.908762	-0.00227	T	genus.Phascolarctobacterium.id.2168
G6PC2	rs72875906	0.934011	-0.00281	G	genus.Phascolarctobacterium.id.2168
G6PC2	rs143869345	0.620177	NA	NA	genus.Phascolarctobacterium.id.2168
G6PC2	rs540524	0.718249	-0.00521	G	genus.Phascolarctobacterium.id.2168
G6PC2	rs560887	0.36844	-0.01358	T	genus.Phascolarctobacterium.id.2168
G6PC2	rs56100844	0.39233	NA	NA	genus.Phascolarctobacterium.id.2168
G6PC2	rs114628368	0.28507	NA	NA	genus.Phascolarctobacterium.id.2168
G6PC2	rs72886793	0.190738	NA	NA	genus.Phascolarctobacterium.id.2168
NEUROD1	rs8192556	0.491579	NA	NA	genus.Phascolarctobacterium.id.2168
CACNA2D3	rs34222465	0.00066358	0.04665	G	genus.Phascolarctobacterium.id.2168
TMEM45A	rs4132537	0.00947562	-0.03437	A	genus.Phascolarctobacterium.id.2168
ADCY5	rs11708067	0.880922	0.00217	G	genus.Phascolarctobacterium.id.2168
ZBTB38	rs113861493	0.00853849	-0.12041	G	genus.Phascolarctobacterium.id.2168
MBNL1	rs182314334	0.577527	0.01473	T	genus.Phascolarctobacterium.id.2168
MBNL1	rs4679997	0.957891	0.00017	C	genus.Phascolarctobacterium.id.2168
MBNL1	rs78482374	0.18005	-0.04626	A	genus.Phascolarctobacterium.id.2168
TRIM59,KPNA4	rs56394279	0.551042	0.00776	C	genus.Phascolarctobacterium.id.2168
MECOM	rs73174306	0.573707	-0.02347	G	genus.Phascolarctobacterium.id.2168
SLC2A2	rs1514895	0.494607	0.01009	G	genus.Phascolarctobacterium.id.2168
LPP	rs6777684	0.852131	0.00299	A	genus.Phascolarctobacterium.id.2168
LCORL	rs75631642	0.248582	-0.0184	C	genus.Phascolarctobacterium.id.2168
LCORL	rs6840504	0.269333	-0.0144	T	genus.Phascolarctobacterium.id.2168
TET2	rs34402524	0.134914	0.02962	G	genus.Phascolarctobacterium.id.2168
ACSL1	rs72695652	0.480686	-0.01297	G	genus.Phascolarctobacterium.id.2168
ZBED3	rs4457054	0.683127	0.00618	G	genus.Phascolarctobacterium.id.2168
PCSK1	rs7722200	0.0555435	-0.02821	C	genus.Phascolarctobacterium.id.2168
ADRB2	rs71584073	0.410963	-0.0235	C	genus.Phascolarctobacterium.id.2168
RREB1	rs35742417	0.588645	-0.0079	A	genus.Phascolarctobacterium.id.2168
CDKAL1	rs7766070	0.789469	-0.00466	A	genus.Phascolarctobacterium.id.2168
SYNGAP1	rs9461856	0.174083	0.01828	G	genus.Phascolarctobacterium.id.2168
ITPR3	rs1830873	0.568135	-0.00768	G	genus.Phascolarctobacterium.id.2168
GLP1R	rs10305492	0.970007	NA	NA	genus.Phascolarctobacterium.id.2168
VEGFA	rs62401198	0.200827	0.02278	T	genus.Phascolarctobacterium.id.2168
VEGFA	rs1317983	0.43834	-0.01079	T	genus.Phascolarctobacterium.id.2168
ARMC2,SESN1	rs118126621	0.771969	NA	NA	genus.Phascolarctobacterium.id.2168
RFX6,VGLL2	rs783649	0.870361	0.00423	T	genus.Phascolarctobacterium.id.2168
SOGA3,RSPO3	rs2800734	0.301978	-0.01607	A	genus.Phascolarctobacterium.id.2168
RGS17	rs63739861	0.549306	0.00824	C	genus.Phascolarctobacterium.id.2168
DGKB,AGMO	rs17168486	0.68254	-0.01008	T	genus.Phascolarctobacterium.id.2168
DGKB,AGMO	rs1974619	0.16771	-0.0185	C	genus.Phascolarctobacterium.id.2168
JAZF1	rs849134	0.168636	0.01856	G	genus.Phascolarctobacterium.id.2168
GCK	rs11979448	0.709744	-0.00541	G	genus.Phascolarctobacterium.id.2168
GCK	rs183606969	0.00068229	0.19516	A	genus.Phascolarctobacterium.id.2168
GCK	rs12702068	0.754737	0.00434	A	genus.Phascolarctobacterium.id.2168
GCK	rs2971670	0.690778	-0.00807	T	genus.Phascolarctobacterium.id.2168
GCK	rs138917529	0.810795	NA	NA	genus.Phascolarctobacterium.id.2168
GRB10,COBL	rs11238297	0.303762	-0.01552	C	genus.Phascolarctobacterium.id.2168
SRRM3	rs11767259	0.747756	-0.01694	T	genus.Phascolarctobacterium.id.2168
STEAP2-AS1	rs6465239	0.355278	-0.01217	A	genus.Phascolarctobacterium.id.2168
POP7,EPO	rs534043	0.15925	0.03329	A	genus.Phascolarctobacterium.id.2168
PRKAR2B	rs3801969	0.233811	0.01534	T	genus.Phascolarctobacterium.id.2168
PPP1R3B	rs4841132	0.289691	-0.02383	A	genus.Phascolarctobacterium.id.2168
TP53INP1	rs62523081	0.495871	0.00897	A	genus.Phascolarctobacterium.id.2168
SLC30A8	rs9650069	0.274043	-0.01572	T	genus.Phascolarctobacterium.id.2168
GLIS3	rs4237150	0.80785	-0.0033	C	genus.Phascolarctobacterium.id.2168
CDKN2B	rs1831733	0.76372	0.00434	C	genus.Phascolarctobacterium.id.2168
CDKN2B	rs10811662	0.54864	-0.00965	A	genus.Phascolarctobacterium.id.2168
BAG1	rs706115	0.837728	0.00399	G	genus.Phascolarctobacterium.id.2168
IKBKAP	rs12335452	0.866111	NA	NA	genus.Phascolarctobacterium.id.2168
ABO	rs635634	0.231229	0.01917	T	genus.Phascolarctobacterium.id.2168
GPSM1	rs28378473	0.635928	-0.00713	T	genus.Phascolarctobacterium.id.2168
CDC123,CAMK1D	rs11257655	0.0635391	0.02865	T	genus.Phascolarctobacterium.id.2168
GAD2	rs2236418	0.406313	-0.01495	G	genus.Phascolarctobacterium.id.2168
A1CF	rs61856594	0.771357	-0.00363	G	genus.Phascolarctobacterium.id.2168
PRKG1	rs4415704	0.0157871	-0.03263	T	genus.Phascolarctobacterium.id.2168
ADRA2A	rs12775580	0.596251	-0.01506	T	genus.Phascolarctobacterium.id.2168
ADRA2A	rs11195538	0.573435	-0.01952	C	genus.Phascolarctobacterium.id.2168
TCF7L2	rs144155527	0.568271	NA	NA	genus.Phascolarctobacterium.id.2168
TCF7L2	rs7903146	0.812657	0.00348	T	genus.Phascolarctobacterium.id.2168
INS	rs3842753	0.35455	0.01378	T	genus.Phascolarctobacterium.id.2168
KCNQ1	rs231362	0.717203	-0.00489	A	genus.Phascolarctobacterium.id.2168
KCNQ1	rs2237895	0.0947612	-0.02275	C	genus.Phascolarctobacterium.id.2168
KCNQ1	rs2299620	0.833668	-0.00678	G	genus.Phascolarctobacterium.id.2168
LMO1	rs2168101	0.708256	0.00545	A	genus.Phascolarctobacterium.id.2168
LMO1	rs9667977	0.9783	0.00041	G	genus.Phascolarctobacterium.id.2168
USP47	rs34718245	0.128863	-0.03069	A	genus.Phascolarctobacterium.id.2168
PDE3B	rs141521721	0.631227	-0.02565	T	genus.Phascolarctobacterium.id.2168
KCNJ11	rs12146443	0.879345	0.00255	T	genus.Phascolarctobacterium.id.2168
KCNJ11	rs1319447	0.558817	0.00801	G	genus.Phascolarctobacterium.id.2168
PDHX	rs75479466	0.82447	-0.00726	A	genus.Phascolarctobacterium.id.2168
MADD	rs10501320	0.480064	0.01025	C	genus.Phascolarctobacterium.id.2168
OR4C5,OR4A47	rs11517651	0.67624	0.00729	G	genus.Phascolarctobacterium.id.2168
RP11-707M1.1	rs11040429	0.814054	-0.00367	T	genus.Phascolarctobacterium.id.2168
OR4A5	rs72913090	0.191893	0.03721	G	genus.Phascolarctobacterium.id.2168
TRIM48	rs150587121	0.647815	-0.01008	T	genus.Phascolarctobacterium.id.2168
OR8K3,OR8K1	rs2170441	0.151458	0.03514	A	genus.Phascolarctobacterium.id.2168
FADS1,FADS2,FADS3	rs28456	0.391887	-0.01213	G	genus.Phascolarctobacterium.id.2168
STARD10,ARAP1	rs76550717	0.817315	0.00488	G	genus.Phascolarctobacterium.id.2168
CCND2	rs3217791	0.202309	-0.0335	A	genus.Phascolarctobacterium.id.2168
CCND2	rs76895963	0.661531	NA	NA	genus.Phascolarctobacterium.id.2168
SOX5	rs12581677	0.606274	-0.01323	G	genus.Phascolarctobacterium.id.2168
MANSC4,KLHL42	rs11049144	0.915106	0.00092	A	genus.Phascolarctobacterium.id.2168
MANSC4,KLHL42	rs10492373	0.0184332	0.03742	A	genus.Phascolarctobacterium.id.2168
R3HDM2	rs12313762	0.982288	0.00123	T	genus.Phascolarctobacterium.id.2168
RMST	rs6538804	0.240475	0.01639	G	genus.Phascolarctobacterium.id.2168
RMST	rs721156	0.0791909	-0.05126	T	genus.Phascolarctobacterium.id.2168
HNF1A	rs1169299	0.147059	0.01973	C	genus.Phascolarctobacterium.id.2168
FBRSL1	rs11146926	0.795481	-0.00151	A	genus.Phascolarctobacterium.id.2168
RNF6	rs12874929	0.75003	0.00439	G	genus.Phascolarctobacterium.id.2168
PLUT	rs4769580	0.502603	-0.01142	A	genus.Phascolarctobacterium.id.2168
KL	rs488166	0.292891	0.01616	C	genus.Phascolarctobacterium.id.2168
ZC3H13	rs12429980	0.396884	0.01317	A	genus.Phascolarctobacterium.id.2168
SPRY2	rs1359790	0.301136	0.01519	A	genus.Phascolarctobacterium.id.2168
HECTD1,HEATR5A	rs727675	0.179207	0.01834	G	genus.Phascolarctobacterium.id.2168
FOXN3	rs35889227	0.100549	-0.02302	G	genus.Phascolarctobacterium.id.2168
WARS	rs35384251	0.233968	-0.0193	G	genus.Phascolarctobacterium.id.2168
WARS	rs45617834	NA	NA	NA	genus.Phascolarctobacterium.id.2168
HERC1	rs113192320	0.661531	0.00603	C	genus.Phascolarctobacterium.id.2168
HERC1	rs67507374	0.251878	0.01698	A	genus.Phascolarctobacterium.id.2168
TSPAN3,PEAK1	rs7171448	0.164044	-0.02106	C	genus.Phascolarctobacterium.id.2168
ITFG3,RAB11FIP3	rs8047053	0.660227	-0.00683	C	genus.Phascolarctobacterium.id.2168
ITFG3,RAB11FIP3	rs111811257	0.593065	NA	NA	genus.Phascolarctobacterium.id.2168
MED9	rs925095	0.114796	0.02222	T	genus.Phascolarctobacterium.id.2168
TAOK1,ABHD15	rs9894551	0.606553	-0.00787	A	genus.Phascolarctobacterium.id.2168
HNF1B	rs10908278	0.317601	0.01336	A	genus.Phascolarctobacterium.id.2168
NMT1	rs2239923	0.647815	-0.006	T	genus.Phascolarctobacterium.id.2168
NPEPPS	rs7210801	0.682099	-0.00568	C	genus.Phascolarctobacterium.id.2168
WIPI1	rs883541	0.804289	-0.00422	G	genus.Phascolarctobacterium.id.2168
SKA1,MAPK4	rs2957989	0.223224	-0.0209	G	genus.Phascolarctobacterium.id.2168
GIPR	rs7507893	0.239915	-0.01665	A	genus.Phascolarctobacterium.id.2168
FOXA2	rs1974	0.0849971	-0.08231	A	genus.Phascolarctobacterium.id.2168
RALY	rs6059497	0.442606	-0.01011	C	genus.Phascolarctobacterium.id.2168
HNF4A	rs2267850	0.260928	-0.0162	T	genus.Phascolarctobacterium.id.2168
TSHZ2	rs2255805	0.295284	-0.01414	C	genus.Phascolarctobacterium.id.2168
STX16-NPEPL1	rs2296529	0.481557	0.00842	T	genus.Phascolarctobacterium.id.2168
STX16-NPEPL1	rs73129529	0.388577	0.01822	C	genus.Phascolarctobacterium.id.2168
EEF1A2,PPDPF	rs6122466	0.523604	0.0136	G	genus.Phascolarctobacterium.id.2168
MTMR3,HORMAD2	rs5763882	0.167648	-0.03814	A	genus.Phascolarctobacterium.id.2168
MTMR3,HORMAD2	rs6006399	0.120328	-0.03608	G	genus.Phascolarctobacterium.id.2168
PRDM16	rs12139196	0.244262	0.03803	T	genus.RikenellaceaeRC9gutgroup.id.11191
KDM4A	rs3791033	0.578211	-0.01366	C	genus.RikenellaceaeRC9gutgroup.id.11191
CDC14A	rs7526455	0.910348	-0.003	C	genus.RikenellaceaeRC9gutgroup.id.11191
FAM46C	rs1966228	0.294454	-0.0286	G	genus.RikenellaceaeRC9gutgroup.id.11191
EDEM3	rs78444298	0.854641	NA	NA	genus.RikenellaceaeRC9gutgroup.id.11191
PROX1	rs79687284	0.0749451	-0.08257	A	genus.RikenellaceaeRC9gutgroup.id.11191
PROX1	rs2075423	0.811416	-0.00641	T	genus.RikenellaceaeRC9gutgroup.id.11191
ABCB10	rs348330	0.7178	0.00946	G	genus.RikenellaceaeRC9gutgroup.id.11191
GCKR	rs1260326	0.666323	0.01054	T	genus.RikenellaceaeRC9gutgroup.id.11191
THADA	rs112694524	0.880765	0.00893	T	genus.RikenellaceaeRC9gutgroup.id.11191
SIX3,SIX2	rs12712928	0.917804	0.00458	C	genus.RikenellaceaeRC9gutgroup.id.11191
ACVR1C	rs146418816	0.950563	NA	NA	genus.RikenellaceaeRC9gutgroup.id.11191
ACVR1C	rs2509903	0.247681	0.04087	T	genus.RikenellaceaeRC9gutgroup.id.11191
RBMS1	rs12692596	0.554386	0.01472	T	genus.RikenellaceaeRC9gutgroup.id.11191
GRB14,COBLL1	rs10184004	0.456876	-0.0209	T	genus.RikenellaceaeRC9gutgroup.id.11191
G6PC2	rs72875906	0.17708	0.03875	G	genus.RikenellaceaeRC9gutgroup.id.11191
G6PC2	rs143869345	0.489189	NA	NA	genus.RikenellaceaeRC9gutgroup.id.11191
G6PC2	rs540524	0.224366	-0.03129	G	genus.RikenellaceaeRC9gutgroup.id.11191
G6PC2	rs560887	0.806456	-0.00638	T	genus.RikenellaceaeRC9gutgroup.id.11191
G6PC2	rs56100844	0.954705	NA	NA	genus.RikenellaceaeRC9gutgroup.id.11191
G6PC2	rs114628368	0.949766	NA	NA	genus.RikenellaceaeRC9gutgroup.id.11191
G6PC2	rs72886793	0.938305	NA	NA	genus.RikenellaceaeRC9gutgroup.id.11191
NEUROD1	rs8192556	0.22133	NA	NA	genus.RikenellaceaeRC9gutgroup.id.11191
CACNA2D3	rs34222465	0.0223363	0.05728	G	genus.RikenellaceaeRC9gutgroup.id.11191
TMEM45A	rs4132537	0.616793	-0.0123	A	genus.RikenellaceaeRC9gutgroup.id.11191
ADCY5	rs11708067	0.872251	0.00334	G	genus.RikenellaceaeRC9gutgroup.id.11191
ZBTB38	rs113861493	0.523864	NA	NA	genus.RikenellaceaeRC9gutgroup.id.11191
MBNL1	rs182314334	0.4137	-0.0342	T	genus.RikenellaceaeRC9gutgroup.id.11191
MBNL1	rs4679997	0.855426	0.00397	C	genus.RikenellaceaeRC9gutgroup.id.11191
MBNL1	rs78482374	0.565562	-0.03002	T	genus.RikenellaceaeRC9gutgroup.id.11191
TRIM59,KPNA4	rs56394279	0.035187	0.05296	C	genus.RikenellaceaeRC9gutgroup.id.11191
MECOM	rs73174306	0.856211	NA	NA	genus.RikenellaceaeRC9gutgroup.id.11191
SLC2A2	rs1514895	0.849936	-0.00408	G	genus.RikenellaceaeRC9gutgroup.id.11191
LPP	rs6777684	0.693876	-0.01377	A	genus.RikenellaceaeRC9gutgroup.id.11191
LCORL	rs75631642	0.485302	-0.02108	C	genus.RikenellaceaeRC9gutgroup.id.11191
LCORL	rs6840504	0.781319	0.00671	T	genus.RikenellaceaeRC9gutgroup.id.11191
TET2	rs34402524	0.611033	-0.0134	G	genus.RikenellaceaeRC9gutgroup.id.11191
ACSL1	rs72695652	0.100964	-0.05803	G	genus.RikenellaceaeRC9gutgroup.id.11191
ZBED3	rs4457054	0.12711	-0.04538	G	genus.RikenellaceaeRC9gutgroup.id.11191
PCSK1	rs7722200	0.879345	-0.00401	C	genus.RikenellaceaeRC9gutgroup.id.11191
ADRB2	rs71584073	0.199562	0.06196	C	genus.RikenellaceaeRC9gutgroup.id.11191
RREB1	rs35742417	0.0128031	0.07704	A	genus.RikenellaceaeRC9gutgroup.id.11191
CDKAL1	rs7766070	0.21631	-0.03592	A	genus.RikenellaceaeRC9gutgroup.id.11191
SYNGAP1	rs9461856	0.216905	0.03018	G	genus.RikenellaceaeRC9gutgroup.id.11191
ITPR3	rs1830873	0.474733	-0.01791	G	genus.RikenellaceaeRC9gutgroup.id.11191
GLP1R	rs10305492	0.711084	NA	NA	genus.RikenellaceaeRC9gutgroup.id.11191
VEGFA	rs62401198	0.753673	0.0071	T	genus.RikenellaceaeRC9gutgroup.id.11191
VEGFA	rs1317983	0.187437	-0.03578	T	genus.RikenellaceaeRC9gutgroup.id.11191
ARMC2,SESN1	rs118126621	0.499295	NA	NA	genus.RikenellaceaeRC9gutgroup.id.11191
RFX6,VGLL2	rs783649	0.143577	0.04501	T	genus.RikenellaceaeRC9gutgroup.id.11191
SOGA3,RSPO3	rs2800734	0.0527209	0.05529	A	genus.RikenellaceaeRC9gutgroup.id.11191
RGS17	rs63739861	0.00863948	-0.06522	C	genus.RikenellaceaeRC9gutgroup.id.11191
DGKB,AGMO	rs17168486	0.0185926	-0.06977	T	genus.RikenellaceaeRC9gutgroup.id.11191
DGKB,AGMO	rs1974619	0.89625	-0.00363	C	genus.RikenellaceaeRC9gutgroup.id.11191
JAZF1	rs849134	0.102259	-0.03922	G	genus.RikenellaceaeRC9gutgroup.id.11191
GCK	rs11979448	0.853857	0.00259	G	genus.RikenellaceaeRC9gutgroup.id.11191
GCK	rs183606969	0.265537	NA	NA	genus.RikenellaceaeRC9gutgroup.id.11191
GCK	rs12702068	0.790855	-0.00665	A	genus.RikenellaceaeRC9gutgroup.id.11191
GCK	rs2971670	0.387368	0.02787	T	genus.RikenellaceaeRC9gutgroup.id.11191
GCK	rs138917529	0.125621	NA	NA	genus.RikenellaceaeRC9gutgroup.id.11191
GRB10,COBL	rs11238297	0.114015	-0.04201	C	genus.RikenellaceaeRC9gutgroup.id.11191
SRRM3	rs11767259	0.0686069	-0.0903	C	genus.RikenellaceaeRC9gutgroup.id.11191
STEAP2-AS1	rs6465239	0.534073	0.01464	A	genus.RikenellaceaeRC9gutgroup.id.11191
POP7,EPO	rs534043	0.813433	0.01067	A	genus.RikenellaceaeRC9gutgroup.id.11191
PRKAR2B	rs3801969	0.301698	-0.02524	T	genus.RikenellaceaeRC9gutgroup.id.11191
PPP1R3B	rs4841132	0.411988	0.02504	A	genus.RikenellaceaeRC9gutgroup.id.11191
TP53INP1	rs62523081	0.198164	-0.0321	A	genus.RikenellaceaeRC9gutgroup.id.11191
SLC30A8	rs9650069	0.703055	0.00976	T	genus.RikenellaceaeRC9gutgroup.id.11191
GLIS3	rs4237150	0.177401	0.03381	C	genus.RikenellaceaeRC9gutgroup.id.11191
CDKN2B	rs1831733	0.145116	0.03583	C	genus.RikenellaceaeRC9gutgroup.id.11191
CDKN2B	rs10811662	0.931943	-0.00685	A	genus.RikenellaceaeRC9gutgroup.id.11191
BAG1	rs706115	0.199142	0.04201	G	genus.RikenellaceaeRC9gutgroup.id.11191
IKBKAP	rs12335452	0.439049	NA	NA	genus.RikenellaceaeRC9gutgroup.id.11191
ABO	rs635634	0.492209	0.01961	T	genus.RikenellaceaeRC9gutgroup.id.11191
GPSM1	rs28378473	0.466491	0.02067	T	genus.RikenellaceaeRC9gutgroup.id.11191
CDC123,CAMK1D	rs11257655	0.567051	0.01871	T	genus.RikenellaceaeRC9gutgroup.id.11191
GAD2	rs2236418	0.287601	-0.03355	G	genus.RikenellaceaeRC9gutgroup.id.11191
A1CF	rs61856594	0.398334	0.02486	G	genus.RikenellaceaeRC9gutgroup.id.11191
PRKG1	rs4415704	0.255957	0.0281	T	genus.RikenellaceaeRC9gutgroup.id.11191
ADRA2A	rs12775580	0.527126	0.03406	T	genus.RikenellaceaeRC9gutgroup.id.11191
ADRA2A	rs11195538	0.603761	-0.0257	C	genus.RikenellaceaeRC9gutgroup.id.11191
TCF7L2	rs144155527	0.0920272	NA	NA	genus.RikenellaceaeRC9gutgroup.id.11191
TCF7L2	rs7903146	0.819335	-0.00402	T	genus.RikenellaceaeRC9gutgroup.id.11191
INS	rs3842753	0.42673	0.02457	T	genus.RikenellaceaeRC9gutgroup.id.11191
KCNQ1	rs231362	0.921932	-0.00256	A	genus.RikenellaceaeRC9gutgroup.id.11191
KCNQ1	rs2237895	0.213058	0.03073	C	genus.RikenellaceaeRC9gutgroup.id.11191
KCNQ1	rs2299620	0.320613	NA	NA	genus.RikenellaceaeRC9gutgroup.id.11191
LMO1	rs2168101	0.755953	-0.00703	A	genus.RikenellaceaeRC9gutgroup.id.11191
LMO1	rs9667977	0.695945	-0.00931	G	genus.RikenellaceaeRC9gutgroup.id.11191
USP47	rs34718245	0.00804441	0.08475	A	genus.RikenellaceaeRC9gutgroup.id.11191
PDE3B	rs141521721	0.693138	NA	NA	genus.RikenellaceaeRC9gutgroup.id.11191
KCNJ11	rs12146443	0.150889	0.03531	T	genus.RikenellaceaeRC9gutgroup.id.11191
KCNJ11	rs1319447	0.238717	0.02948	G	genus.RikenellaceaeRC9gutgroup.id.11191
PDHX	rs75479466	0.266482	-0.04865	A	genus.RikenellaceaeRC9gutgroup.id.11191
MADD	rs10501320	0.964426	-0.00052	C	genus.RikenellaceaeRC9gutgroup.id.11191
OR4C5,OR4A47	rs11517651	0.862651	-0.00442	G	genus.RikenellaceaeRC9gutgroup.id.11191
RP11-707M1.1	rs11040429	0.750333	0.00823	T	genus.RikenellaceaeRC9gutgroup.id.11191
OR4A5	rs72913090	0.453014	0.03492	G	genus.RikenellaceaeRC9gutgroup.id.11191
TRIM48	rs150587121	0.599305	0.02527	G	genus.RikenellaceaeRC9gutgroup.id.11191
OR8K3,OR8K1	rs2170441	0.657476	0.02525	A	genus.RikenellaceaeRC9gutgroup.id.11191
FADS1,FADS2,FADS3	rs28456	0.0259606	0.05891	G	genus.RikenellaceaeRC9gutgroup.id.11191
STARD10,ARAP1	rs76550717	0.292158	0.03805	G	genus.RikenellaceaeRC9gutgroup.id.11191
CCND2	rs3217791	0.391224	-0.03984	A	genus.RikenellaceaeRC9gutgroup.id.11191
CCND2	rs76895963	0.235149	NA	NA	genus.RikenellaceaeRC9gutgroup.id.11191
SOX5	rs12581677	0.626825	-0.02482	G	genus.RikenellaceaeRC9gutgroup.id.11191
MANSC4,KLHL42	rs11049144	0.136593	-0.04331	A	genus.RikenellaceaeRC9gutgroup.id.11191
MANSC4,KLHL42	rs10492373	0.307349	-0.03048	A	genus.RikenellaceaeRC9gutgroup.id.11191
R3HDM2	rs12313762	0.0430731	0.05894	T	genus.RikenellaceaeRC9gutgroup.id.11191
RMST	rs6538804	0.0622656	-0.04768	G	genus.RikenellaceaeRC9gutgroup.id.11191
RMST	rs721156	0.0324681	-0.10401	C	genus.RikenellaceaeRC9gutgroup.id.11191
HNF1A	rs1169299	0.495365	-0.0166	C	genus.RikenellaceaeRC9gutgroup.id.11191
FBRSL1	rs11146926	0.901949	-0.00405	A	genus.RikenellaceaeRC9gutgroup.id.11191
RNF6	rs12874929	0.449769	-0.02025	G	genus.RikenellaceaeRC9gutgroup.id.11191
PLUT	rs4769580	0.515434	0.01739	A	genus.RikenellaceaeRC9gutgroup.id.11191
KL	rs488166	0.98899	0.00271	C	genus.RikenellaceaeRC9gutgroup.id.11191
ZC3H13	rs12429980	0.258055	-0.02861	A	genus.RikenellaceaeRC9gutgroup.id.11191
SPRY2	rs1359790	0.757778	-0.00858	A	genus.RikenellaceaeRC9gutgroup.id.11191
HECTD1,HEATR5A	rs727675	0.631939	0.013	G	genus.RikenellaceaeRC9gutgroup.id.11191
FOXN3	rs35889227	0.01597	-0.05999	G	genus.RikenellaceaeRC9gutgroup.id.11191
WARS	rs35384251	0.137703	-0.04364	G	genus.RikenellaceaeRC9gutgroup.id.11191
WARS	rs45617834	NA	NA	NA	genus.RikenellaceaeRC9gutgroup.id.11191
HERC1	rs113192320	0.0608753	-0.04691	C	genus.RikenellaceaeRC9gutgroup.id.11191
HERC1	rs67507374	0.622719	-0.01127	A	genus.RikenellaceaeRC9gutgroup.id.11191
TSPAN3,PEAK1	rs7171448	0.460514	-0.02031	C	genus.RikenellaceaeRC9gutgroup.id.11191
ITFG3,RAB11FIP3	rs8047053	0.63322	0.01529	C	genus.RikenellaceaeRC9gutgroup.id.11191
ITFG3,RAB11FIP3	rs111811257	0.151744	NA	NA	genus.RikenellaceaeRC9gutgroup.id.11191
MED9	rs925095	0.444629	0.02138	T	genus.RikenellaceaeRC9gutgroup.id.11191
TAOK1,ABHD15	rs9894551	0.788391	-0.00844	A	genus.RikenellaceaeRC9gutgroup.id.11191
HNF1B	rs10908278	0.211153	-0.03274	A	genus.RikenellaceaeRC9gutgroup.id.11191
NMT1	rs2239923	0.29381	-0.0295	T	genus.RikenellaceaeRC9gutgroup.id.11191
NPEPPS	rs7210801	0.617779	-0.012	C	genus.RikenellaceaeRC9gutgroup.id.11191
WIPI1	rs883541	0.231619	0.03236	G	genus.RikenellaceaeRC9gutgroup.id.11191
SKA1,MAPK4	rs2957989	0.427079	-0.02713	G	genus.RikenellaceaeRC9gutgroup.id.11191
GIPR	rs7507893	0.710786	0.00859	A	genus.RikenellaceaeRC9gutgroup.id.11191
FOXA2	rs1974	0.421628	0.03986	T	genus.RikenellaceaeRC9gutgroup.id.11191
RALY	rs6059497	0.273341	-0.02607	C	genus.RikenellaceaeRC9gutgroup.id.11191
HNF4A	rs2267850	0.759605	-0.00779	T	genus.RikenellaceaeRC9gutgroup.id.11191
TSHZ2	rs2255805	0.071106	-0.04449	C	genus.RikenellaceaeRC9gutgroup.id.11191
STX16-NPEPL1	rs2296529	0.953589	-0.00297	T	genus.RikenellaceaeRC9gutgroup.id.11191
STX16-NPEPL1	rs73129529	0.427428	-0.03347	C	genus.RikenellaceaeRC9gutgroup.id.11191
EEF1A2,PPDPF	rs6122466	0.659792	0.0166	G	genus.RikenellaceaeRC9gutgroup.id.11191
MTMR3,HORMAD2	rs5763882	0.366951	-0.04603	A	genus.RikenellaceaeRC9gutgroup.id.11191
MTMR3,HORMAD2	rs6006399	0.467226	0.02994	G	genus.RikenellaceaeRC9gutgroup.id.11191
PRDM16	rs12139196	0.33605	0.01347	T	genus.Ruminiclostridium5.id.11355
KDM4A	rs3791033	0.912092	0.00075	C	genus.Ruminiclostridium5.id.11355
CDC14A	rs7526455	0.316827	-0.0132	C	genus.Ruminiclostridium5.id.11355
FAM46C	rs1966228	0.920027	-0.00184	G	genus.Ruminiclostridium5.id.11355
EDEM3	rs78444298	0.488686	NA	NA	genus.Ruminiclostridium5.id.11355
PROX1	rs79687284	0.0261081	-0.10951	A	genus.Ruminiclostridium5.id.11355
PROX1	rs2075423	0.646952	0.00462	T	genus.Ruminiclostridium5.id.11355
ABCB10	rs348330	0.743819	0.00386	G	genus.Ruminiclostridium5.id.11355
GCKR	rs1260326	0.205298	-0.01421	T	genus.Ruminiclostridium5.id.11355
THADA	rs112694524	0.664288	-0.01328	T	genus.Ruminiclostridium5.id.11355
SIX3,SIX2	rs12712928	0.281927	-0.01649	C	genus.Ruminiclostridium5.id.11355
ACVR1C	rs146418816	0.719445	0.00478	A	genus.Ruminiclostridium5.id.11355
ACVR1C	rs2509903	0.30593	-0.01721	T	genus.Ruminiclostridium5.id.11355
RBMS1	rs12692596	0.190128	0.01479	T	genus.Ruminiclostridium5.id.11355
GRB14,COBLL1	rs10184004	0.105663	0.02045	T	genus.Ruminiclostridium5.id.11355
G6PC2	rs72875906	0.823847	0.00363	G	genus.Ruminiclostridium5.id.11355
G6PC2	rs143869345	0.267344	NA	NA	genus.Ruminiclostridium5.id.11355
G6PC2	rs540524	0.330156	-0.01072	G	genus.Ruminiclostridium5.id.11355
G6PC2	rs560887	0.4184	0.01062	T	genus.Ruminiclostridium5.id.11355
G6PC2	rs56100844	0.721092	NA	NA	genus.Ruminiclostridium5.id.11355
G6PC2	rs114628368	0.159427	NA	NA	genus.Ruminiclostridium5.id.11355
G6PC2	rs72886793	0.578621	NA	NA	genus.Ruminiclostridium5.id.11355
NEUROD1	rs8192556	0.167156	-0.07086	C	genus.Ruminiclostridium5.id.11355
CACNA2D3	rs34222465	0.833512	0.00232	G	genus.Ruminiclostridium5.id.11355
TMEM45A	rs4132537	0.752458	0.00322	A	genus.Ruminiclostridium5.id.11355
ADCY5	rs11708067	0.461001	0.00872	G	genus.Ruminiclostridium5.id.11355
ZBTB38	rs113861493	0.624559	-0.01943	G	genus.Ruminiclostridium5.id.11355
MBNL1	rs182314334	0.993936	0.00057	T	genus.Ruminiclostridium5.id.11355
MBNL1	rs4679997	0.853229	0.00207	C	genus.Ruminiclostridium5.id.11355
MBNL1	rs78482374	0.933215	0.00813	A	genus.Ruminiclostridium5.id.11355
TRIM59,KPNA4	rs56394279	0.223833	-0.01284	C	genus.Ruminiclostridium5.id.11355
MECOM	rs73174306	0.585203	-0.01625	G	genus.Ruminiclostridium5.id.11355
SLC2A2	rs1514895	0.261692	-0.01336	G	genus.Ruminiclostridium5.id.11355
LPP	rs6777684	0.0885307	-0.01718	A	genus.Ruminiclostridium5.id.11355
LCORL	rs75631642	0.662256	-0.00524	C	genus.Ruminiclostridium5.id.11355
LCORL	rs6840504	0.618766	0.0054	T	genus.Ruminiclostridium5.id.11355
TET2	rs34402524	0.312208	-0.01772	G	genus.Ruminiclostridium5.id.11355
ACSL1	rs72695652	0.518927	-0.00934	G	genus.Ruminiclostridium5.id.11355
ZBED3	rs4457054	0.926857	0.00193	G	genus.Ruminiclostridium5.id.11355
PCSK1	rs7722200	0.179013	0.01541	C	genus.Ruminiclostridium5.id.11355
ADRB2	rs71584073	0.921456	0.00226	C	genus.Ruminiclostridium5.id.11355
RREB1	rs35742417	0.54864	-0.00788	A	genus.Ruminiclostridium5.id.11355
CDKAL1	rs7766070	0.762957	0.00398	A	genus.Ruminiclostridium5.id.11355
SYNGAP1	rs9461856	0.938305	-0.0006	G	genus.Ruminiclostridium5.id.11355
ITPR3	rs1830873	0.476589	0.0077	G	genus.Ruminiclostridium5.id.11355
GLP1R	rs10305492	0.35632	NA	NA	genus.Ruminiclostridium5.id.11355
VEGFA	rs62401198	0.619894	0.00722	T	genus.Ruminiclostridium5.id.11355
VEGFA	rs1317983	0.502475	0.00743	T	genus.Ruminiclostridium5.id.11355
ARMC2,SESN1	rs118126621	0.0151489	NA	NA	genus.Ruminiclostridium5.id.11355
RFX6,VGLL2	rs783649	0.095833	0.02171	T	genus.Ruminiclostridium5.id.11355
SOGA3,RSPO3	rs2800734	0.927493	0.00015	A	genus.Ruminiclostridium5.id.11355
RGS17	rs63739861	0.866269	0.00184	C	genus.Ruminiclostridium5.id.11355
DGKB,AGMO	rs17168486	0.850877	-0.00228	T	genus.Ruminiclostridium5.id.11355
DGKB,AGMO	rs1974619	0.724838	0.00394	C	genus.Ruminiclostridium5.id.11355
JAZF1	rs849134	0.899257	0.00112	G	genus.Ruminiclostridium5.id.11355
GCK	rs11979448	0.163257	-0.016	G	genus.Ruminiclostridium5.id.11355
GCK	rs183606969	0.0508907	0.08978	A	genus.Ruminiclostridium5.id.11355
GCK	rs12702068	0.200334	-0.0139	A	genus.Ruminiclostridium5.id.11355
GCK	rs2971670	0.396661	-0.01246	T	genus.Ruminiclostridium5.id.11355
GCK	rs138917529	0.821979	NA	NA	genus.Ruminiclostridium5.id.11355
GRB10,COBL	rs11238297	0.220425	-0.0141	C	genus.Ruminiclostridium5.id.11355
SRRM3	rs11767259	0.133977	0.05869	T	genus.Ruminiclostridium5.id.11355
STEAP2-AS1	rs6465239	0.21372	-0.01382	A	genus.Ruminiclostridium5.id.11355
POP7,EPO	rs534043	0.553583	0.01063	A	genus.Ruminiclostridium5.id.11355
PRKAR2B	rs3801969	0.254203	0.01286	T	genus.Ruminiclostridium5.id.11355
PPP1R3B	rs4841132	0.385066	-0.01846	A	genus.Ruminiclostridium5.id.11355
TP53INP1	rs62523081	0.872881	0.00181	A	genus.Ruminiclostridium5.id.11355
SLC30A8	rs9650069	0.545445	0.00675	T	genus.Ruminiclostridium5.id.11355
GLIS3	rs4237150	0.0813336	0.01909	C	genus.Ruminiclostridium5.id.11355
CDKN2B	rs1831733	0.867842	0.00182	C	genus.Ruminiclostridium5.id.11355
CDKN2B	rs10811662	0.10951	0.02175	A	genus.Ruminiclostridium5.id.11355
BAG1	rs706115	0.143413	-0.02131	G	genus.Ruminiclostridium5.id.11355
IKBKAP	rs12335452	0.81064	NA	NA	genus.Ruminiclostridium5.id.11355
ABO	rs635634	0.0850695	-0.02272	T	genus.Ruminiclostridium5.id.11355
GPSM1	rs28378473	0.406991	-0.00965	T	genus.Ruminiclostridium5.id.11355
CDC123,CAMK1D	rs11257655	0.741551	-0.00363	T	genus.Ruminiclostridium5.id.11355
GAD2	rs2236418	0.524255	-0.00913	G	genus.Ruminiclostridium5.id.11355
A1CF	rs61856594	0.282912	0.0128	G	genus.Ruminiclostridium5.id.11355
PRKG1	rs4415704	0.812967	-0.00255	T	genus.Ruminiclostridium5.id.11355
ADRA2A	rs12775580	0.0329411	0.0446	T	genus.Ruminiclostridium5.id.11355
ADRA2A	rs11195538	0.093699	0.04138	C	genus.Ruminiclostridium5.id.11355
TCF7L2	rs144155527	0.778097	NA	NA	genus.Ruminiclostridium5.id.11355
TCF7L2	rs7903146	0.35559	-0.01109	T	genus.Ruminiclostridium5.id.11355
INS	rs3842753	0.766161	-0.00343	T	genus.Ruminiclostridium5.id.11355
KCNQ1	rs231362	0.137862	-0.01599	A	genus.Ruminiclostridium5.id.11355
KCNQ1	rs2237895	0.743819	0.00359	C	genus.Ruminiclostridium5.id.11355
KCNQ1	rs2299620	0.333844	-0.03049	T	genus.Ruminiclostridium5.id.11355
LMO1	rs2168101	0.717501	0.00433	A	genus.Ruminiclostridium5.id.11355
LMO1	rs9667977	0.444748	-0.00861	G	genus.Ruminiclostridium5.id.11355
USP47	rs34718245	0.771663	-0.00249	A	genus.Ruminiclostridium5.id.11355
PDE3B	rs141521721	0.744122	0.0125	T	genus.Ruminiclostridium5.id.11355
KCNJ11	rs12146443	0.632793	0.00555	T	genus.Ruminiclostridium5.id.11355
KCNJ11	rs1319447	0.377669	0.00986	G	genus.Ruminiclostridium5.id.11355
PDHX	rs75479466	0.667632	-0.00605	A	genus.Ruminiclostridium5.id.11355
MADD	rs10501320	0.133926	-0.01966	C	genus.Ruminiclostridium5.id.11355
OR4C5,OR4A47	rs11517651	0.947537	-0.00024	G	genus.Ruminiclostridium5.id.11355
RP11-707M1.1	rs11040429	0.380378	0.01008	T	genus.Ruminiclostridium5.id.11355
OR4A5	rs72913090	0.835541	0.013	C	genus.Ruminiclostridium5.id.11355
TRIM48	rs150587121	0.309153	0.02126	T	genus.Ruminiclostridium5.id.11355
OR8K3,OR8K1	rs2170441	0.438458	-0.01868	A	genus.Ruminiclostridium5.id.11355
FADS1,FADS2,FADS3	rs28456	0.466124	-0.00861	G	genus.Ruminiclostridium5.id.11355
STARD10,ARAP1	rs76550717	0.74276	0.00668	G	genus.Ruminiclostridium5.id.11355
CCND2	rs3217791	0.978619	0.00076	A	genus.Ruminiclostridium5.id.11355
CCND2	rs76895963	0.215494	NA	NA	genus.Ruminiclostridium5.id.11355
SOX5	rs12581677	0.0477485	0.03696	G	genus.Ruminiclostridium5.id.11355
MANSC4,KLHL42	rs11049144	0.166972	-0.01858	A	genus.Ruminiclostridium5.id.11355
MANSC4,KLHL42	rs10492373	0.668651	-0.00477	A	genus.Ruminiclostridium5.id.11355
R3HDM2	rs12313762	0.00332046	0.03755	T	genus.Ruminiclostridium5.id.11355
RMST	rs6538804	0.415874	0.00908	G	genus.Ruminiclostridium5.id.11355
RMST	rs721156	0.720194	-0.01074	T	genus.Ruminiclostridium5.id.11355
HNF1A	rs1169299	0.212911	-0.01329	C	genus.Ruminiclostridium5.id.11355
FBRSL1	rs11146926	0.122491	-0.01917	A	genus.Ruminiclostridium5.id.11355
RNF6	rs12874929	0.716455	0.00497	G	genus.Ruminiclostridium5.id.11355
PLUT	rs4769580	0.838822	0.00315	A	genus.Ruminiclostridium5.id.11355
KL	rs488166	0.857467	0.00317	C	genus.Ruminiclostridium5.id.11355
ZC3H13	rs12429980	0.00092169	-0.03852	A	genus.Ruminiclostridium5.id.11355
SPRY2	rs1359790	0.629948	-0.00587	A	genus.Ruminiclostridium5.id.11355
HECTD1,HEATR5A	rs727675	0.488937	-0.00719	G	genus.Ruminiclostridium5.id.11355
FOXN3	rs35889227	0.654731	0.0049	G	genus.Ruminiclostridium5.id.11355
WARS	rs35384251	0.163016	0.01768	G	genus.Ruminiclostridium5.id.11355
WARS	rs45617834	NA	NA	NA	genus.Ruminiclostridium5.id.11355
HERC1	rs113192320	0.427079	0.00849	C	genus.Ruminiclostridium5.id.11355
HERC1	rs67507374	0.91955	0.00132	A	genus.Ruminiclostridium5.id.11355
TSPAN3,PEAK1	rs7171448	0.57289	-0.00645	C	genus.Ruminiclostridium5.id.11355
ITFG3,RAB11FIP3	rs8047053	0.971123	0.00074	C	genus.Ruminiclostridium5.id.11355
ITFG3,RAB11FIP3	rs111811257	0.196219	NA	NA	genus.Ruminiclostridium5.id.11355
MED9	rs925095	0.817159	-0.00287	T	genus.Ruminiclostridium5.id.11355
TAOK1,ABHD15	rs9894551	0.556398	0.00744	A	genus.Ruminiclostridium5.id.11355
HNF1B	rs10908278	0.672149	-0.00458	A	genus.Ruminiclostridium5.id.11355
NMT1	rs2239923	0.455788	0.00813	T	genus.Ruminiclostridium5.id.11355
NPEPPS	rs7210801	0.715111	-0.00398	C	genus.Ruminiclostridium5.id.11355
WIPI1	rs883541	0.579579	0.00704	G	genus.Ruminiclostridium5.id.11355
SKA1,MAPK4	rs2957989	0.26916	-0.01544	G	genus.Ruminiclostridium5.id.11355
GIPR	rs7507893	0.898782	0.00122	A	genus.Ruminiclostridium5.id.11355
FOXA2	rs1974	0.545445	-0.02107	A	genus.Ruminiclostridium5.id.11355
RALY	rs6059497	0.555861	-0.00643	C	genus.Ruminiclostridium5.id.11355
HNF4A	rs2267850	0.343129	-0.01223	T	genus.Ruminiclostridium5.id.11355
TSHZ2	rs2255805	0.358619	0.00986	C	genus.Ruminiclostridium5.id.11355
STX16-NPEPL1	rs2296529	0.835385	-0.00326	T	genus.Ruminiclostridium5.id.11355
STX16-NPEPL1	rs73129529	0.18979	-0.02405	C	genus.Ruminiclostridium5.id.11355
EEF1A2,PPDPF	rs6122466	0.232713	-0.02055	G	genus.Ruminiclostridium5.id.11355
MTMR3,HORMAD2	rs5763882	0.987554	-0.00081	A	genus.Ruminiclostridium5.id.11355
MTMR3,HORMAD2	rs6006399	0.75094	-0.00657	G	genus.Ruminiclostridium5.id.11355
PRDM16	rs12139196	0.583829	-0.00757	T	genus.Ruminiclostridium9.id.11357
KDM4A	rs3791033	0.691515	-0.00425	C	genus.Ruminiclostridium9.id.11357
CDC14A	rs7526455	0.538555	0.00819	C	genus.Ruminiclostridium9.id.11357
FAM46C	rs1966228	0.146446	-0.01795	G	genus.Ruminiclostridium9.id.11357
EDEM3	rs78444298	0.0339892	NA	NA	genus.Ruminiclostridium9.id.11357
PROX1	rs79687284	0.843202	0.00708	A	genus.Ruminiclostridium9.id.11357
PROX1	rs2075423	0.185769	0.01497	T	genus.Ruminiclostridium9.id.11357
ABCB10	rs348330	0.86501	0.00152	G	genus.Ruminiclostridium9.id.11357
GCKR	rs1260326	0.152602	-0.01627	T	genus.Ruminiclostridium9.id.11357
THADA	rs112694524	0.396215	0.02057	T	genus.Ruminiclostridium9.id.11357
SIX3,SIX2	rs12712928	0.044771	-0.0292	C	genus.Ruminiclostridium9.id.11357
ACVR1C	rs146418816	0.760976	0.00837	A	genus.Ruminiclostridium9.id.11357
ACVR1C	rs2509903	0.24891	0.01909	T	genus.Ruminiclostridium9.id.11357
RBMS1	rs12692596	0.866269	0.00142	T	genus.Ruminiclostridium9.id.11357
GRB14,COBLL1	rs10184004	0.338164	-0.0102	T	genus.Ruminiclostridium9.id.11357
G6PC2	rs72875906	0.842106	-0.00174	G	genus.Ruminiclostridium9.id.11357
G6PC2	rs143869345	0.209915	NA	NA	genus.Ruminiclostridium9.id.11357
G6PC2	rs540524	0.232009	0.01322	G	genus.Ruminiclostridium9.id.11357
G6PC2	rs560887	0.663562	0.00564	T	genus.Ruminiclostridium9.id.11357
G6PC2	rs56100844	0.233968	NA	NA	genus.Ruminiclostridium9.id.11357
G6PC2	rs114628368	0.0603265	NA	NA	genus.Ruminiclostridium9.id.11357
G6PC2	rs72886793	0.60181	NA	NA	genus.Ruminiclostridium9.id.11357
NEUROD1	rs8192556	0.952474	-0.00504	C	genus.Ruminiclostridium9.id.11357
CACNA2D3	rs34222465	0.801505	-0.00287	G	genus.Ruminiclostridium9.id.11357
TMEM45A	rs4132537	0.273254	-0.01208	A	genus.Ruminiclostridium9.id.11357
ADCY5	rs11708067	0.345272	-0.01286	G	genus.Ruminiclostridium9.id.11357
ZBTB38	rs113861493	0.0190577	-0.09244	G	genus.Ruminiclostridium9.id.11357
MBNL1	rs182314334	0.986437	0.00048	T	genus.Ruminiclostridium9.id.11357
MBNL1	rs4679997	0.536707	0.00729	C	genus.Ruminiclostridium9.id.11357
MBNL1	rs78482374	0.125128	0.06277	A	genus.Ruminiclostridium9.id.11357
TRIM59,KPNA4	rs56394279	0.220349	-0.01363	C	genus.Ruminiclostridium9.id.11357
MECOM	rs73174306	0.341198	0.03251	G	genus.Ruminiclostridium9.id.11357
SLC2A2	rs1514895	0.855583	-0.0026	G	genus.Ruminiclostridium9.id.11357
LPP	rs6777684	0.582731	-0.00658	A	genus.Ruminiclostridium9.id.11357
LCORL	rs75631642	0.340084	0.0126	C	genus.Ruminiclostridium9.id.11357
LCORL	rs6840504	0.928446	0.00082	T	genus.Ruminiclostridium9.id.11357
TET2	rs34402524	0.983884	4e-05	G	genus.Ruminiclostridium9.id.11357
ACSL1	rs72695652	0.978938	0.00087	G	genus.Ruminiclostridium9.id.11357
ZBED3	rs4457054	0.57289	0.00707	G	genus.Ruminiclostridium9.id.11357
PCSK1	rs7722200	0.906068	0.00093	C	genus.Ruminiclostridium9.id.11357
ADRB2	rs71584073	0.178884	-0.02994	C	genus.Ruminiclostridium9.id.11357
RREB1	rs35742417	0.289782	0.01579	A	genus.Ruminiclostridium9.id.11357
CDKAL1	rs7766070	0.969369	0.00049	A	genus.Ruminiclostridium9.id.11357
SYNGAP1	rs9461856	0.612857	-0.00582	G	genus.Ruminiclostridium9.id.11357
ITPR3	rs1830873	0.274394	0.01214	G	genus.Ruminiclostridium9.id.11357
GLP1R	rs10305492	0.00401476	NA	NA	genus.Ruminiclostridium9.id.11357
VEGFA	rs62401198	0.247845	0.01668	T	genus.Ruminiclostridium9.id.11357
VEGFA	rs1317983	0.778097	-0.00336	T	genus.Ruminiclostridium9.id.11357
ARMC2,SESN1	rs118126621	0.0628289	NA	NA	genus.Ruminiclostridium9.id.11357
RFX6,VGLL2	rs783649	0.437041	-0.01101	T	genus.Ruminiclostridium9.id.11357
SOGA3,RSPO3	rs2800734	0.431867	-0.01031	A	genus.Ruminiclostridium9.id.11357
RGS17	rs63739861	0.228744	-0.01369	C	genus.Ruminiclostridium9.id.11357
DGKB,AGMO	rs17168486	0.265022	-0.0167	T	genus.Ruminiclostridium9.id.11357
DGKB,AGMO	rs1974619	0.988351	-4e-05	C	genus.Ruminiclostridium9.id.11357
JAZF1	rs849134	0.143577	0.01616	G	genus.Ruminiclostridium9.id.11357
GCK	rs11979448	0.40338	-0.00981	G	genus.Ruminiclostridium9.id.11357
GCK	rs183606969	0.826494	0.01061	A	genus.Ruminiclostridium9.id.11357
GCK	rs12702068	0.557338	0.00648	A	genus.Ruminiclostridium9.id.11357
GCK	rs2971670	0.96889	-0.00068	T	genus.Ruminiclostridium9.id.11357
GCK	rs138917529	0.740342	NA	NA	genus.Ruminiclostridium9.id.11357
GRB10,COBL	rs11238297	0.345579	0.01079	C	genus.Ruminiclostridium9.id.11357
SRRM3	rs11767259	0.918757	-0.01441	T	genus.Ruminiclostridium9.id.11357
STEAP2-AS1	rs6465239	0.0727813	-0.01984	A	genus.Ruminiclostridium9.id.11357
POP7,EPO	rs534043	0.635215	0.00938	A	genus.Ruminiclostridium9.id.11357
PRKAR2B	rs3801969	0.297597	-0.01131	T	genus.Ruminiclostridium9.id.11357
PPP1R3B	rs4841132	0.717203	0.00604	A	genus.Ruminiclostridium9.id.11357
TP53INP1	rs62523081	0.114198	0.01807	A	genus.Ruminiclostridium9.id.11357
SLC30A8	rs9650069	0.396104	-0.0101	T	genus.Ruminiclostridium9.id.11357
GLIS3	rs4237150	0.813122	0.00281	C	genus.Ruminiclostridium9.id.11357
CDKN2B	rs1831733	0.231697	0.01348	C	genus.Ruminiclostridium9.id.11357
CDKN2B	rs10811662	0.35632	-0.01405	A	genus.Ruminiclostridium9.id.11357
BAG1	rs706115	0.490068	0.00912	G	genus.Ruminiclostridium9.id.11357
IKBKAP	rs12335452	0.88866	NA	NA	genus.Ruminiclostridium9.id.11357
ABO	rs635634	0.0153422	-0.03287	T	genus.Ruminiclostridium9.id.11357
GPSM1	rs28378473	0.193122	0.01613	T	genus.Ruminiclostridium9.id.11357
CDC123,CAMK1D	rs11257655	0.346193	-0.01251	T	genus.Ruminiclostridium9.id.11357
GAD2	rs2236418	0.642648	-0.00548	G	genus.Ruminiclostridium9.id.11357
A1CF	rs61856594	0.00122498	0.0401	G	genus.Ruminiclostridium9.id.11357
PRKG1	rs4415704	0.96076	0.00076	T	genus.Ruminiclostridium9.id.11357
ADRA2A	rs12775580	0.56475	-0.01571	T	genus.Ruminiclostridium9.id.11357
ADRA2A	rs11195538	0.659792	0.01108	C	genus.Ruminiclostridium9.id.11357
TCF7L2	rs144155527	0.836947	NA	NA	genus.Ruminiclostridium9.id.11357
TCF7L2	rs7903146	0.889766	-0.00172	T	genus.Ruminiclostridium9.id.11357
INS	rs3842753	0.391224	0.01043	T	genus.Ruminiclostridium9.id.11357
KCNQ1	rs231362	0.613559	0.00559	A	genus.Ruminiclostridium9.id.11357
KCNQ1	rs2237895	0.54984	0.00662	C	genus.Ruminiclostridium9.id.11357
KCNQ1	rs2299620	0.997606	-0.00118	T	genus.Ruminiclostridium9.id.11357
LMO1	rs2168101	0.931943	-0.00133	A	genus.Ruminiclostridium9.id.11357
LMO1	rs9667977	0.816693	-0.0023	G	genus.Ruminiclostridium9.id.11357
USP47	rs34718245	0.497391	-0.01169	A	genus.Ruminiclostridium9.id.11357
PDE3B	rs141521721	0.571938	0.01956	T	genus.Ruminiclostridium9.id.11357
KCNJ11	rs12146443	0.742912	0.00315	T	genus.Ruminiclostridium9.id.11357
KCNJ11	rs1319447	0.24891	0.01291	G	genus.Ruminiclostridium9.id.11357
PDHX	rs75479466	0.35455	0.0157	A	genus.Ruminiclostridium9.id.11357
MADD	rs10501320	0.981172	-0.00163	C	genus.Ruminiclostridium9.id.11357
OR4C5,OR4A47	rs11517651	0.806302	-0.00383	G	genus.Ruminiclostridium9.id.11357
RP11-707M1.1	rs11040429	0.541332	-0.00683	T	genus.Ruminiclostridium9.id.11357
OR4A5	rs72913090	0.44869	0.03151	C	genus.Ruminiclostridium9.id.11357
TRIM48	rs150587121	0.280053	0.02618	T	genus.Ruminiclostridium9.id.11357
OR8K3,OR8K1	rs2170441	0.298712	0.02095	A	genus.Ruminiclostridium9.id.11357
FADS1,FADS2,FADS3	rs28456	0.680193	0.00451	G	genus.Ruminiclostridium9.id.11357
STARD10,ARAP1	rs76550717	0.372822	-0.01223	G	genus.Ruminiclostridium9.id.11357
CCND2	rs3217791	0.559893	-0.01404	A	genus.Ruminiclostridium9.id.11357
CCND2	rs76895963	0.532628	NA	NA	genus.Ruminiclostridium9.id.11357
SOX5	rs12581677	0.313358	-0.01912	G	genus.Ruminiclostridium9.id.11357
MANSC4,KLHL42	rs11049144	0.505155	0.00777	A	genus.Ruminiclostridium9.id.11357
MANSC4,KLHL42	rs10492373	0.315861	-0.01268	A	genus.Ruminiclostridium9.id.11357
R3HDM2	rs12313762	0.140967	0.02098	T	genus.Ruminiclostridium9.id.11357
RMST	rs6538804	0.778557	0.00338	G	genus.Ruminiclostridium9.id.11357
RMST	rs721156	0.0795334	-0.04457	T	genus.Ruminiclostridium9.id.11357
HNF1A	rs1169299	0.873039	0.00243	C	genus.Ruminiclostridium9.id.11357
FBRSL1	rs11146926	0.140751	-0.01717	A	genus.Ruminiclostridium9.id.11357
RNF6	rs12874929	0.553315	-0.00736	G	genus.Ruminiclostridium9.id.11357
PLUT	rs4769580	0.461487	-0.00938	A	genus.Ruminiclostridium9.id.11357
KL	rs488166	0.905751	-0.00091	C	genus.Ruminiclostridium9.id.11357
ZC3H13	rs12429980	0.771816	-0.00362	A	genus.Ruminiclostridium9.id.11357
SPRY2	rs1359790	0.846802	-0.00264	A	genus.Ruminiclostridium9.id.11357
HECTD1,HEATR5A	rs727675	0.385723	-0.00935	G	genus.Ruminiclostridium9.id.11357
FOXN3	rs35889227	0.604877	-0.00607	G	genus.Ruminiclostridium9.id.11357
WARS	rs35384251	0.569492	-0.00825	G	genus.Ruminiclostridium9.id.11357
WARS	rs45617834	NA	NA	NA	genus.Ruminiclostridium9.id.11357
HERC1	rs113192320	0.94499	-0.00071	C	genus.Ruminiclostridium9.id.11357
HERC1	rs67507374	0.182466	0.01608	A	genus.Ruminiclostridium9.id.11357
TSPAN3,PEAK1	rs7171448	0.382881	-0.01024	C	genus.Ruminiclostridium9.id.11357
ITFG3,RAB11FIP3	rs8047053	0.486805	0.01028	C	genus.Ruminiclostridium9.id.11357
ITFG3,RAB11FIP3	rs111811257	0.706768	NA	NA	genus.Ruminiclostridium9.id.11357
MED9	rs925095	0.894984	-0.0013	T	genus.Ruminiclostridium9.id.11357
TAOK1,ABHD15	rs9894551	0.792859	0.00391	A	genus.Ruminiclostridium9.id.11357
HNF1B	rs10908278	0.0868967	0.01943	A	genus.Ruminiclostridium9.id.11357
NMT1	rs2239923	0.185902	0.0166	T	genus.Ruminiclostridium9.id.11357
NPEPPS	rs7210801	0.0324843	-0.02345	C	genus.Ruminiclostridium9.id.11357
WIPI1	rs883541	0.394436	0.01046	G	genus.Ruminiclostridium9.id.11357
SKA1,MAPK4	rs2957989	0.314704	-0.01504	G	genus.Ruminiclostridium9.id.11357
GIPR	rs7507893	0.241438	-0.01288	A	genus.Ruminiclostridium9.id.11357
FOXA2	rs1974	0.626258	0.01775	A	genus.Ruminiclostridium9.id.11357
RALY	rs6059497	0.222313	0.01318	C	genus.Ruminiclostridium9.id.11357
HNF4A	rs2267850	0.39244	-0.00904	T	genus.Ruminiclostridium9.id.11357
TSHZ2	rs2255805	0.16938	0.01514	C	genus.Ruminiclostridium9.id.11357
STX16-NPEPL1	rs2296529	0.191213	-0.0149	T	genus.Ruminiclostridium9.id.11357
STX16-NPEPL1	rs73129529	0.743365	-0.00885	C	genus.Ruminiclostridium9.id.11357
EEF1A2,PPDPF	rs6122466	0.91955	0.00138	G	genus.Ruminiclostridium9.id.11357
MTMR3,HORMAD2	rs5763882	0.10184	-0.03715	A	genus.Ruminiclostridium9.id.11357
MTMR3,HORMAD2	rs6006399	0.72784	0.00529	G	genus.Ruminiclostridium9.id.11357
PRDM16	rs12139196	0.584241	0.00854	T	genus.RuminococcaceaeUCG002.id.11360
KDM4A	rs3791033	0.489817	0.00842	C	genus.RuminococcaceaeUCG002.id.11360
CDC14A	rs7526455	0.221708	0.01705	C	genus.RuminococcaceaeUCG002.id.11360
FAM46C	rs1966228	0.630232	0.00611	G	genus.RuminococcaceaeUCG002.id.11360
EDEM3	rs78444298	0.500184	NA	NA	genus.RuminococcaceaeUCG002.id.11360
PROX1	rs79687284	0.640643	-0.02713	A	genus.RuminococcaceaeUCG002.id.11360
PROX1	rs2075423	0.816072	0.00261	T	genus.RuminococcaceaeUCG002.id.11360
ABCB10	rs348330	0.0784417	-0.01996	G	genus.RuminococcaceaeUCG002.id.11360
GCKR	rs1260326	0.326297	-0.01089	T	genus.RuminococcaceaeUCG002.id.11360
THADA	rs112694524	0.0715139	-0.05222	T	genus.RuminococcaceaeUCG002.id.11360
SIX3,SIX2	rs12712928	0.721541	0.00555	C	genus.RuminococcaceaeUCG002.id.11360
ACVR1C	rs146418816	0.68739	0.01087	A	genus.RuminococcaceaeUCG002.id.11360
ACVR1C	rs2509903	0.342417	-0.01534	T	genus.RuminococcaceaeUCG002.id.11360
RBMS1	rs12692596	0.656753	0.00492	T	genus.RuminococcaceaeUCG002.id.11360
GRB14,COBLL1	rs10184004	0.867055	-5e-05	T	genus.RuminococcaceaeUCG002.id.11360
G6PC2	rs72875906	0.0213464	-0.02701	G	genus.RuminococcaceaeUCG002.id.11360
G6PC2	rs143869345	0.41817	NA	NA	genus.RuminococcaceaeUCG002.id.11360
G6PC2	rs540524	0.852288	-0.00222	G	genus.RuminococcaceaeUCG002.id.11360
G6PC2	rs560887	0.446179	0.01006	T	genus.RuminococcaceaeUCG002.id.11360
G6PC2	rs56100844	0.26968	NA	NA	genus.RuminococcaceaeUCG002.id.11360
G6PC2	rs114628368	0.882658	NA	NA	genus.RuminococcaceaeUCG002.id.11360
G6PC2	rs72886793	0.454098	NA	NA	genus.RuminococcaceaeUCG002.id.11360
NEUROD1	rs8192556	0.276507	-0.04993	C	genus.RuminococcaceaeUCG002.id.11360
CACNA2D3	rs34222465	0.962991	0.00062	G	genus.RuminococcaceaeUCG002.id.11360
TMEM45A	rs4132537	0.648965	-0.00523	A	genus.RuminococcaceaeUCG002.id.11360
ADCY5	rs11708067	0.119613	-0.02057	G	genus.RuminococcaceaeUCG002.id.11360
ZBTB38	rs113861493	0.612015	-0.01955	G	genus.RuminococcaceaeUCG002.id.11360
MBNL1	rs182314334	0.537631	-0.01143	T	genus.RuminococcaceaeUCG002.id.11360
MBNL1	rs4679997	0.371429	0.01009	C	genus.RuminococcaceaeUCG002.id.11360
MBNL1	rs78482374	0.762957	0.02821	A	genus.RuminococcaceaeUCG002.id.11360
TRIM59,KPNA4	rs56394279	0.211885	0.01325	C	genus.RuminococcaceaeUCG002.id.11360
MECOM	rs73174306	0.510667	-0.02221	G	genus.RuminococcaceaeUCG002.id.11360
SLC2A2	rs1514895	0.957732	-0.00022	G	genus.RuminococcaceaeUCG002.id.11360
LPP	rs6777684	0.0041386	-0.03296	A	genus.RuminococcaceaeUCG002.id.11360
LCORL	rs75631642	0.906702	0.00237	C	genus.RuminococcaceaeUCG002.id.11360
LCORL	rs6840504	0.679167	0.00424	T	genus.RuminococcaceaeUCG002.id.11360
TET2	rs34402524	0.15462	-0.02195	G	genus.RuminococcaceaeUCG002.id.11360
ACSL1	rs72695652	0.447494	-0.01266	G	genus.RuminococcaceaeUCG002.id.11360
ZBED3	rs4457054	0.0990248	0.01839	G	genus.RuminococcaceaeUCG002.id.11360
PCSK1	rs7722200	0.832263	0.00222	C	genus.RuminococcaceaeUCG002.id.11360
ADRB2	rs71584073	0.380052	0.02155	C	genus.RuminococcaceaeUCG002.id.11360
RREB1	rs35742417	0.183518	0.01925	A	genus.RuminococcaceaeUCG002.id.11360
CDKAL1	rs7766070	0.853072	-0.00232	A	genus.RuminococcaceaeUCG002.id.11360
SYNGAP1	rs9461856	0.436098	0.00776	G	genus.RuminococcaceaeUCG002.id.11360
ITPR3	rs1830873	0.696832	0.00447	G	genus.RuminococcaceaeUCG002.id.11360
GLP1R	rs10305492	0.0465029	NA	NA	genus.RuminococcaceaeUCG002.id.11360
VEGFA	rs62401198	0.338063	0.01313	T	genus.RuminococcaceaeUCG002.id.11360
VEGFA	rs1317983	0.54784	-0.00771	T	genus.RuminococcaceaeUCG002.id.11360
ARMC2,SESN1	rs118126621	0.448092	NA	NA	genus.RuminococcaceaeUCG002.id.11360
RFX6,VGLL2	rs783649	0.0842395	-0.02449	T	genus.RuminococcaceaeUCG002.id.11360
SOGA3,RSPO3	rs2800734	0.947219	-0.00076	A	genus.RuminococcaceaeUCG002.id.11360
RGS17	rs63739861	0.299736	-0.0115	C	genus.RuminococcaceaeUCG002.id.11360
DGKB,AGMO	rs17168486	0.717352	-0.00522	T	genus.RuminococcaceaeUCG002.id.11360
DGKB,AGMO	rs1974619	0.80398	-0.00264	C	genus.RuminococcaceaeUCG002.id.11360
JAZF1	rs849134	0.365571	0.00991	G	genus.RuminococcaceaeUCG002.id.11360
GCK	rs11979448	0.752306	-0.00372	G	genus.RuminococcaceaeUCG002.id.11360
GCK	rs183606969	0.0691559	0.08162	A	genus.RuminococcaceaeUCG002.id.11360
GCK	rs12702068	0.561375	0.00647	A	genus.RuminococcaceaeUCG002.id.11360
GCK	rs2971670	0.716904	-0.00674	T	genus.RuminococcaceaeUCG002.id.11360
GCK	rs138917529	0.598888	NA	NA	genus.RuminococcaceaeUCG002.id.11360
GRB10,COBL	rs11238297	0.644368	-0.00527	C	genus.RuminococcaceaeUCG002.id.11360
SRRM3	rs11767259	0.642791	-0.02229	T	genus.RuminococcaceaeUCG002.id.11360
STEAP2-AS1	rs6465239	0.751395	-0.00362	A	genus.RuminococcaceaeUCG002.id.11360
POP7,EPO	rs534043	0.569763	-0.01136	A	genus.RuminococcaceaeUCG002.id.11360
PRKAR2B	rs3801969	0.233104	0.01341	T	genus.RuminococcaceaeUCG002.id.11360
PPP1R3B	rs4841132	0.997447	-0.0025	A	genus.RuminococcaceaeUCG002.id.11360
TP53INP1	rs62523081	0.588645	-0.00631	A	genus.RuminococcaceaeUCG002.id.11360
SLC30A8	rs9650069	0.663853	0.00472	T	genus.RuminococcaceaeUCG002.id.11360
GLIS3	rs4237150	0.080464	0.01929	C	genus.RuminococcaceaeUCG002.id.11360
CDKN2B	rs1831733	0.956776	0.00045	C	genus.RuminococcaceaeUCG002.id.11360
CDKN2B	rs10811662	0.989787	-7e-05	A	genus.RuminococcaceaeUCG002.id.11360
BAG1	rs706115	0.833824	0.00279	G	genus.RuminococcaceaeUCG002.id.11360
IKBKAP	rs12335452	0.406878	NA	NA	genus.RuminococcaceaeUCG002.id.11360
ABO	rs635634	0.287238	0.01477	T	genus.RuminococcaceaeUCG002.id.11360
GPSM1	rs28378473	0.134393	0.01876	T	genus.RuminococcaceaeUCG002.id.11360
CDC123,CAMK1D	rs11257655	0.491579	0.00962	T	genus.RuminococcaceaeUCG002.id.11360
GAD2	rs2236418	0.1947	-0.01675	G	genus.RuminococcaceaeUCG002.id.11360
A1CF	rs61856594	0.0326631	0.02681	G	genus.RuminococcaceaeUCG002.id.11360
PRKG1	rs4415704	0.131555	-0.01644	T	genus.RuminococcaceaeUCG002.id.11360
ADRA2A	rs12775580	0.213132	0.02732	T	genus.RuminococcaceaeUCG002.id.11360
ADRA2A	rs11195538	0.922726	-0.0023	C	genus.RuminococcaceaeUCG002.id.11360
TCF7L2	rs144155527	0.356007	NA	NA	genus.RuminococcaceaeUCG002.id.11360
TCF7L2	rs7903146	0.732953	-0.00358	T	genus.RuminococcaceaeUCG002.id.11360
INS	rs3842753	0.0555691	0.02151	T	genus.RuminococcaceaeUCG002.id.11360
KCNQ1	rs231362	0.069801	-0.01961	A	genus.RuminococcaceaeUCG002.id.11360
KCNQ1	rs2237895	0.0487696	0.02157	C	genus.RuminococcaceaeUCG002.id.11360
KCNQ1	rs2299620	0.907177	0.00183	T	genus.RuminococcaceaeUCG002.id.11360
LMO1	rs2168101	0.898307	-0.00147	A	genus.RuminococcaceaeUCG002.id.11360
LMO1	rs9667977	0.4062	-0.00918	G	genus.RuminococcaceaeUCG002.id.11360
USP47	rs34718245	0.831483	0.00166	A	genus.RuminococcaceaeUCG002.id.11360
PDE3B	rs141521721	0.15123	-0.05609	T	genus.RuminococcaceaeUCG002.id.11360
KCNJ11	rs12146443	0.195596	-0.01433	T	genus.RuminococcaceaeUCG002.id.11360
KCNJ11	rs1319447	0.831327	0.00203	G	genus.RuminococcaceaeUCG002.id.11360
PDHX	rs75479466	0.491201	-0.0108	A	genus.RuminococcaceaeUCG002.id.11360
MADD	rs10501320	0.735062	0.00626	C	genus.RuminococcaceaeUCG002.id.11360
OR4C5,OR4A47	rs11517651	0.0602718	0.02918	G	genus.RuminococcaceaeUCG002.id.11360
RP11-707M1.1	rs11040429	0.286695	0.01259	T	genus.RuminococcaceaeUCG002.id.11360
OR4A5	rs72913090	0.458815	-0.02844	C	genus.RuminococcaceaeUCG002.id.11360
TRIM48	rs150587121	0.0417905	0.04759	T	genus.RuminococcaceaeUCG002.id.11360
OR8K3,OR8K1	rs2170441	0.993936	0.00021	A	genus.RuminococcaceaeUCG002.id.11360
FADS1,FADS2,FADS3	rs28456	0.967934	0.00055	G	genus.RuminococcaceaeUCG002.id.11360
STARD10,ARAP1	rs76550717	0.152144	-0.0217	G	genus.RuminococcaceaeUCG002.id.11360
CCND2	rs3217791	0.797024	0.00495	A	genus.RuminococcaceaeUCG002.id.11360
CCND2	rs76895963	0.369826	NA	NA	genus.RuminococcaceaeUCG002.id.11360
SOX5	rs12581677	0.883132	0.00241	G	genus.RuminococcaceaeUCG002.id.11360
MANSC4,KLHL42	rs11049144	0.569356	-0.00744	A	genus.RuminococcaceaeUCG002.id.11360
MANSC4,KLHL42	rs10492373	0.118854	-0.02163	A	genus.RuminococcaceaeUCG002.id.11360
R3HDM2	rs12313762	0.583417	0.00612	T	genus.RuminococcaceaeUCG002.id.11360
RMST	rs6538804	0.291974	0.01174	G	genus.RuminococcaceaeUCG002.id.11360
RMST	rs721156	0.467594	-0.0183	T	genus.RuminococcaceaeUCG002.id.11360
HNF1A	rs1169299	0.637355	0.0051	C	genus.RuminococcaceaeUCG002.id.11360
FBRSL1	rs11146926	0.17708	-0.01715	A	genus.RuminococcaceaeUCG002.id.11360
RNF6	rs12874929	0.265537	0.01405	G	genus.RuminococcaceaeUCG002.id.11360
PLUT	rs4769580	0.477828	0.00925	A	genus.RuminococcaceaeUCG002.id.11360
KL	rs488166	0.531577	-0.00965	C	genus.RuminococcaceaeUCG002.id.11360
ZC3H13	rs12429980	0.878241	0.00156	A	genus.RuminococcaceaeUCG002.id.11360
SPRY2	rs1359790	0.166726	-0.01591	A	genus.RuminococcaceaeUCG002.id.11360
HECTD1,HEATR5A	rs727675	0.885185	-0.00177	G	genus.RuminococcaceaeUCG002.id.11360
FOXN3	rs35889227	0.615105	0.00577	G	genus.RuminococcaceaeUCG002.id.11360
WARS	rs35384251	0.698016	-0.0055	G	genus.RuminococcaceaeUCG002.id.11360
WARS	rs45617834	NA	NA	NA	genus.RuminococcaceaeUCG002.id.11360
HERC1	rs113192320	0.00233766	-0.03332	C	genus.RuminococcaceaeUCG002.id.11360
HERC1	rs67507374	0.0637106	0.02253	A	genus.RuminococcaceaeUCG002.id.11360
TSPAN3,PEAK1	rs7171448	0.726339	0.00372	C	genus.RuminococcaceaeUCG002.id.11360
ITFG3,RAB11FIP3	rs8047053	0.543453	0.0075	C	genus.RuminococcaceaeUCG002.id.11360
ITFG3,RAB11FIP3	rs111811257	0.869574	NA	NA	genus.RuminococcaceaeUCG002.id.11360
MED9	rs925095	0.233026	0.01339	T	genus.RuminococcaceaeUCG002.id.11360
TAOK1,ABHD15	rs9894551	0.302447	0.0127	A	genus.RuminococcaceaeUCG002.id.11360
HNF1B	rs10908278	0.41233	-0.00946	A	genus.RuminococcaceaeUCG002.id.11360
NMT1	rs2239923	0.951996	-0.00142	T	genus.RuminococcaceaeUCG002.id.11360
NPEPPS	rs7210801	0.0126384	-0.0271	C	genus.RuminococcaceaeUCG002.id.11360
WIPI1	rs883541	0.0137857	-0.0308	G	genus.RuminococcaceaeUCG002.id.11360
SKA1,MAPK4	rs2957989	0.831483	0.0023	G	genus.RuminococcaceaeUCG002.id.11360
GIPR	rs7507893	0.87761	-0.00135	A	genus.RuminococcaceaeUCG002.id.11360
FOXA2	rs1974	0.125424	0.04984	A	genus.RuminococcaceaeUCG002.id.11360
RALY	rs6059497	0.613137	0.00544	C	genus.RuminococcaceaeUCG002.id.11360
HNF4A	rs2267850	0.595557	-0.00649	T	genus.RuminococcaceaeUCG002.id.11360
TSHZ2	rs2255805	0.748968	0.00341	C	genus.RuminococcaceaeUCG002.id.11360
STX16-NPEPL1	rs2296529	0.784392	0.00382	T	genus.RuminococcaceaeUCG002.id.11360
STX16-NPEPL1	rs73129529	0.675947	-0.0099	C	genus.RuminococcaceaeUCG002.id.11360
EEF1A2,PPDPF	rs6122466	0.816227	0.00317	G	genus.RuminococcaceaeUCG002.id.11360
MTMR3,HORMAD2	rs5763882	0.234282	-0.02624	A	genus.RuminococcaceaeUCG002.id.11360
MTMR3,HORMAD2	rs6006399	0.854798	0.00453	G	genus.RuminococcaceaeUCG002.id.11360
PRDM16	rs12139196	0.0360822	-0.02879	T	genus.Ruminococcus1.id.11373
KDM4A	rs3791033	0.379401	0.01021	C	genus.Ruminococcus1.id.11373
CDC14A	rs7526455	0.416218	0.01208	C	genus.Ruminococcus1.id.11373
FAM46C	rs1966228	0.990426	-3e-05	G	genus.Ruminococcus1.id.11373
EDEM3	rs78444298	0.398223	NA	NA	genus.Ruminococcus1.id.11373
PROX1	rs79687284	0.343129	0.04691	A	genus.Ruminococcus1.id.11373
PROX1	rs2075423	0.123804	0.01733	T	genus.Ruminococcus1.id.11373
ABCB10	rs348330	0.427195	-0.00942	G	genus.Ruminococcus1.id.11373
GCKR	rs1260326	0.745787	0.00386	T	genus.Ruminococcus1.id.11373
THADA	rs112694524	0.6582	0.01427	T	genus.Ruminococcus1.id.11373
SIX3,SIX2	rs12712928	0.889766	0.00044	C	genus.Ruminococcus1.id.11373
ACVR1C	rs146418816	0.483303	-0.02103	A	genus.Ruminococcus1.id.11373
ACVR1C	rs2509903	0.429878	-0.01365	T	genus.Ruminococcus1.id.11373
RBMS1	rs12692596	0.171437	-0.01569	T	genus.Ruminococcus1.id.11373
GRB14,COBLL1	rs10184004	0.443082	0.008	T	genus.Ruminococcus1.id.11373
G6PC2	rs72875906	0.339274	-0.01283	G	genus.Ruminococcus1.id.11373
G6PC2	rs143869345	0.118571	NA	NA	genus.Ruminococcus1.id.11373
G6PC2	rs540524	0.946582	-0.0006	G	genus.Ruminococcus1.id.11373
G6PC2	rs560887	0.268207	-0.01295	T	genus.Ruminococcus1.id.11373
G6PC2	rs56100844	0.977024	NA	NA	genus.Ruminococcus1.id.11373
G6PC2	rs114628368	0.996808	NA	NA	genus.Ruminococcus1.id.11373
G6PC2	rs72886793	0.159962	NA	NA	genus.Ruminococcus1.id.11373
NEUROD1	rs8192556	0.880291	-0.01117	C	genus.Ruminococcus1.id.11373
CACNA2D3	rs34222465	0.573571	-0.00635	G	genus.Ruminococcus1.id.11373
TMEM45A	rs4132537	0.246375	0.01299	A	genus.Ruminococcus1.id.11373
ADCY5	rs11708067	0.922726	0.00094	G	genus.Ruminococcus1.id.11373
ZBTB38	rs113861493	0.19415	0.04793	G	genus.Ruminococcus1.id.11373
MBNL1	rs182314334	0.483553	0.01396	T	genus.Ruminococcus1.id.11373
MBNL1	rs4679997	0.911299	0.00151	C	genus.Ruminococcus1.id.11373
MBNL1	rs78482374	0.325706	0.03438	A	genus.Ruminococcus1.id.11373
TRIM59,KPNA4	rs56394279	0.822913	-0.00251	C	genus.Ruminococcus1.id.11373
MECOM	rs73174306	0.221254	0.04522	G	genus.Ruminococcus1.id.11373
SLC2A2	rs1514895	0.270723	-0.01331	G	genus.Ruminococcus1.id.11373
LPP	rs6777684	0.231229	-0.01304	A	genus.Ruminococcus1.id.11373
LCORL	rs75631642	0.868944	0.00174	C	genus.Ruminococcus1.id.11373
LCORL	rs6840504	0.207309	0.01394	T	genus.Ruminococcus1.id.11373
TET2	rs34402524	0.677117	0.00593	G	genus.Ruminococcus1.id.11373
ACSL1	rs72695652	0.373573	-0.01513	G	genus.Ruminococcus1.id.11373
ZBED3	rs4457054	0.680339	0.00412	G	genus.Ruminococcus1.id.11373
PCSK1	rs7722200	0.235859	-0.01445	C	genus.Ruminococcus1.id.11373
ADRB2	rs71584073	0.85072	-0.00264	C	genus.Ruminococcus1.id.11373
RREB1	rs35742417	0.27872	0.01675	A	genus.Ruminococcus1.id.11373
CDKAL1	rs7766070	0.24184	0.01479	A	genus.Ruminococcus1.id.11373
SYNGAP1	rs9461856	0.515692	0.00693	G	genus.Ruminococcus1.id.11373
ITPR3	rs1830873	0.690188	-0.00434	G	genus.Ruminococcus1.id.11373
GLP1R	rs10305492	0.130534	NA	NA	genus.Ruminococcus1.id.11373
VEGFA	rs62401198	0.951837	0.00059	T	genus.Ruminococcus1.id.11373
VEGFA	rs1317983	0.898307	-0.0015	T	genus.Ruminococcus1.id.11373
ARMC2,SESN1	rs118126621	0.197746	NA	NA	genus.Ruminococcus1.id.11373
RFX6,VGLL2	rs783649	0.680339	0.00544	T	genus.Ruminococcus1.id.11373
SOGA3,RSPO3	rs2800734	0.527779	0.00764	A	genus.Ruminococcus1.id.11373
RGS17	rs63739861	0.26314	0.01262	C	genus.Ruminococcus1.id.11373
DGKB,AGMO	rs17168486	0.925268	0.00337	T	genus.Ruminococcus1.id.11373
DGKB,AGMO	rs1974619	0.672295	0.00471	C	genus.Ruminococcus1.id.11373
JAZF1	rs849134	0.308678	0.01114	G	genus.Ruminococcus1.id.11373
GCK	rs11979448	0.902899	0.00135	G	genus.Ruminococcus1.id.11373
GCK	rs183606969	0.70766	-0.023	A	genus.Ruminococcus1.id.11373
GCK	rs12702068	0.396104	-0.00947	A	genus.Ruminococcus1.id.11373
GCK	rs2971670	0.364724	0.01346	T	genus.Ruminococcus1.id.11373
GCK	rs138917529	0.600974	NA	NA	genus.Ruminococcus1.id.11373
GRB10,COBL	rs11238297	0.133822	0.01751	C	genus.Ruminococcus1.id.11373
SRRM3	rs11767259	0.487808	0.0252	T	genus.Ruminococcus1.id.11373
STEAP2-AS1	rs6465239	0.616512	0.00584	A	genus.Ruminococcus1.id.11373
POP7,EPO	rs534043	0.462218	-0.01341	A	genus.Ruminococcus1.id.11373
PRKAR2B	rs3801969	0.263482	0.0124	T	genus.Ruminococcus1.id.11373
PPP1R3B	rs4841132	0.967455	-0.00026	A	genus.Ruminococcus1.id.11373
TP53INP1	rs62523081	0.554923	0.00675	A	genus.Ruminococcus1.id.11373
SLC30A8	rs9650069	0.578211	0.00663	T	genus.Ruminococcus1.id.11373
GLIS3	rs4237150	0.582045	0.00616	C	genus.Ruminococcus1.id.11373
CDKN2B	rs1831733	0.787622	-0.00293	C	genus.Ruminococcus1.id.11373
CDKN2B	rs10811662	0.656464	-0.00608	A	genus.Ruminococcus1.id.11373
BAG1	rs706115	0.996968	-0.00056	G	genus.Ruminococcus1.id.11373
IKBKAP	rs12335452	0.989468	NA	NA	genus.Ruminococcus1.id.11373
ABO	rs635634	0.868314	-0.00195	T	genus.Ruminococcus1.id.11373
GPSM1	rs28378473	0.575479	-0.00585	T	genus.Ruminococcus1.id.11373
CDC123,CAMK1D	rs11257655	0.083666	0.02328	T	genus.Ruminococcus1.id.11373
GAD2	rs2236418	0.572754	0.00749	G	genus.Ruminococcus1.id.11373
A1CF	rs61856594	0.859823	0.00217	G	genus.Ruminococcus1.id.11373
PRKG1	rs4415704	0.245479	-0.01285	T	genus.Ruminococcus1.id.11373
ADRA2A	rs12775580	0.394658	-0.01745	T	genus.Ruminococcus1.id.11373
ADRA2A	rs11195538	0.999362	-0.00056	C	genus.Ruminococcus1.id.11373
TCF7L2	rs144155527	0.686654	NA	NA	genus.Ruminococcus1.id.11373
TCF7L2	rs7903146	0.160259	0.01727	T	genus.Ruminococcus1.id.11373
INS	rs3842753	0.496631	0.00883	T	genus.Ruminococcus1.id.11373
KCNQ1	rs231362	0.937033	0.0007	A	genus.Ruminococcus1.id.11373
KCNQ1	rs2237895	0.53079	0.00701	C	genus.Ruminococcus1.id.11373
KCNQ1	rs2299620	0.93083	-0.00863	T	genus.Ruminococcus1.id.11373
LMO1	rs2168101	0.753065	0.00359	A	genus.Ruminococcus1.id.11373
LMO1	rs9667977	0.696093	0.00455	G	genus.Ruminococcus1.id.11373
USP47	rs34718245	0.197259	-0.02098	A	genus.Ruminococcus1.id.11373
PDE3B	rs141521721	0.247845	-0.04565	T	genus.Ruminococcus1.id.11373
KCNJ11	rs12146443	0.18018	-0.01463	T	genus.Ruminococcus1.id.11373
KCNJ11	rs1319447	0.788391	0.00265	G	genus.Ruminococcus1.id.11373
PDHX	rs75479466	0.338164	-0.01899	A	genus.Ruminococcus1.id.11373
MADD	rs10501320	0.0150572	-0.03201	C	genus.Ruminococcus1.id.11373
OR4C5,OR4A47	rs11517651	0.461122	-0.01245	G	genus.Ruminococcus1.id.11373
RP11-707M1.1	rs11040429	0.415187	0.00964	T	genus.Ruminococcus1.id.11373
OR4A5	rs72913090	0.245154	-0.05249	C	genus.Ruminococcus1.id.11373
TRIM48	rs150587121	0.455788	-0.01851	T	genus.Ruminococcus1.id.11373
OR8K3,OR8K1	rs2170441	0.0725582	-0.03897	A	genus.Ruminococcus1.id.11373
FADS1,FADS2,FADS3	rs28456	0.292616	-0.01231	G	genus.Ruminococcus1.id.11373
STARD10,ARAP1	rs76550717	0.973834	0.00105	G	genus.Ruminococcus1.id.11373
CCND2	rs3217791	0.779478	0.00541	A	genus.Ruminococcus1.id.11373
CCND2	rs76895963	0.950404	NA	NA	genus.Ruminococcus1.id.11373
SOX5	rs12581677	0.255873	0.02099	G	genus.Ruminococcus1.id.11373
MANSC4,KLHL42	rs11049144	0.439996	0.01354	A	genus.Ruminococcus1.id.11373
MANSC4,KLHL42	rs10492373	0.576708	0.00808	A	genus.Ruminococcus1.id.11373
R3HDM2	rs12313762	0.181419	-0.01777	T	genus.Ruminococcus1.id.11373
RMST	rs6538804	0.0547822	0.02181	G	genus.Ruminococcus1.id.11373
RMST	rs721156	0.70766	0.00912	T	genus.Ruminococcus1.id.11373
HNF1A	rs1169299	0.381683	0.00965	C	genus.Ruminococcus1.id.11373
FBRSL1	rs11146926	0.0748145	-0.02596	A	genus.Ruminococcus1.id.11373
RNF6	rs12874929	0.0914496	-0.02158	G	genus.Ruminococcus1.id.11373
PLUT	rs4769580	0.519575	0.00802	A	genus.Ruminococcus1.id.11373
KL	rs488166	0.719296	0.0062	C	genus.Ruminococcus1.id.11373
ZC3H13	rs12429980	0.278453	0.01256	A	genus.Ruminococcus1.id.11373
SPRY2	rs1359790	0.884079	-0.00189	A	genus.Ruminococcus1.id.11373
HECTD1,HEATR5A	rs727675	0.98516	0.00031	G	genus.Ruminococcus1.id.11373
FOXN3	rs35889227	0.535389	0.00689	G	genus.Ruminococcus1.id.11373
WARS	rs35384251	0.831327	-0.00338	G	genus.Ruminococcus1.id.11373
WARS	rs45617834	NA	NA	NA	genus.Ruminococcus1.id.11373
HERC1	rs113192320	0.292524	0.0116	C	genus.Ruminococcus1.id.11373
HERC1	rs67507374	0.975748	0.00057	A	genus.Ruminococcus1.id.11373
TSPAN3,PEAK1	rs7171448	0.797488	0.00292	C	genus.Ruminococcus1.id.11373
ITFG3,RAB11FIP3	rs8047053	0.0285823	-0.02847	C	genus.Ruminococcus1.id.11373
ITFG3,RAB11FIP3	rs111811257	0.801969	NA	NA	genus.Ruminococcus1.id.11373
MED9	rs925095	0.109288	-0.01916	T	genus.Ruminococcus1.id.11373
TAOK1,ABHD15	rs9894551	0.862494	0.00215	A	genus.Ruminococcus1.id.11373
HNF1B	rs10908278	0.121286	-0.01799	A	genus.Ruminococcus1.id.11373
NMT1	rs2239923	0.468207	0.00788	T	genus.Ruminococcus1.id.11373
NPEPPS	rs7210801	0.145503	-0.01668	C	genus.Ruminococcus1.id.11373
WIPI1	rs883541	0.560836	0.00748	G	genus.Ruminococcus1.id.11373
SKA1,MAPK4	rs2957989	0.248254	0.01729	G	genus.Ruminococcus1.id.11373
GIPR	rs7507893	0.917804	0.00143	A	genus.Ruminococcus1.id.11373
FOXA2	rs1974	0.961238	-0.00054	A	genus.Ruminococcus1.id.11373
RALY	rs6059497	0.158127	-0.01522	C	genus.Ruminococcus1.id.11373
HNF4A	rs2267850	0.220952	0.01696	T	genus.Ruminococcus1.id.11373
TSHZ2	rs2255805	0.944194	-0.0006	C	genus.Ruminococcus1.id.11373
STX16-NPEPL1	rs2296529	0.0285387	0.02853	T	genus.Ruminococcus1.id.11373
STX16-NPEPL1	rs73129529	0.925745	-0.00068	C	genus.Ruminococcus1.id.11373
EEF1A2,PPDPF	rs6122466	0.756105	-0.00467	G	genus.Ruminococcus1.id.11373
MTMR3,HORMAD2	rs5763882	0.390672	-0.01835	A	genus.Ruminococcus1.id.11373
MTMR3,HORMAD2	rs6006399	0.545578	-0.01024	G	genus.Ruminococcus1.id.11373
PRDM16	rs12139196	0.444629	-0.01354	T	genus..Ruminococcusgauvreauiigroup.id.11342
KDM4A	rs3791033	0.0495765	-0.02645	C	genus..Ruminococcusgauvreauiigroup.id.11342
CDC14A	rs7526455	0.0136555	0.03754	C	genus..Ruminococcusgauvreauiigroup.id.11342
FAM46C	rs1966228	0.442725	0.01065	G	genus..Ruminococcusgauvreauiigroup.id.11342
EDEM3	rs78444298	0.0899996	NA	NA	genus..Ruminococcusgauvreauiigroup.id.11342
PROX1	rs79687284	0.536839	0.02935	A	genus..Ruminococcusgauvreauiigroup.id.11342
PROX1	rs2075423	0.446299	-0.00989	T	genus..Ruminococcusgauvreauiigroup.id.11342
ABCB10	rs348330	0.497011	-0.00846	G	genus..Ruminococcusgauvreauiigroup.id.11342
GCKR	rs1260326	0.420012	0.0099	T	genus..Ruminococcusgauvreauiigroup.id.11342
THADA	rs112694524	0.800114	-0.00457	T	genus..Ruminococcusgauvreauiigroup.id.11342
SIX3,SIX2	rs12712928	0.765551	0.00507	C	genus..Ruminococcusgauvreauiigroup.id.11342
ACVR1C	rs146418816	0.721391	0.01337	A	genus..Ruminococcusgauvreauiigroup.id.11342
ACVR1C	rs2509903	0.901157	0.00219	T	genus..Ruminococcusgauvreauiigroup.id.11342
RBMS1	rs12692596	0.992819	0.00016	T	genus..Ruminococcusgauvreauiigroup.id.11342
GRB14,COBLL1	rs10184004	0.966339	-0.00018	T	genus..Ruminococcusgauvreauiigroup.id.11342
G6PC2	rs72875906	0.781627	0.00434	G	genus..Ruminococcusgauvreauiigroup.id.11342
G6PC2	rs143869345	0.789623	NA	NA	genus..Ruminococcusgauvreauiigroup.id.11342
G6PC2	rs540524	0.687243	0.00518	G	genus..Ruminococcusgauvreauiigroup.id.11342
G6PC2	rs560887	0.436098	0.01092	T	genus..Ruminococcusgauvreauiigroup.id.11342
G6PC2	rs56100844	0.545711	NA	NA	genus..Ruminococcusgauvreauiigroup.id.11342
G6PC2	rs114628368	0.0973175	NA	NA	genus..Ruminococcusgauvreauiigroup.id.11342
G6PC2	rs72886793	0.222465	NA	NA	genus..Ruminococcusgauvreauiigroup.id.11342
NEUROD1	rs8192556	0.132324	NA	NA	genus..Ruminococcusgauvreauiigroup.id.11342
CACNA2D3	rs34222465	0.31615	0.01245	G	genus..Ruminococcusgauvreauiigroup.id.11342
TMEM45A	rs4132537	0.841793	0.00213	A	genus..Ruminococcusgauvreauiigroup.id.11342
ADCY5	rs11708067	0.902107	-0.00133	G	genus..Ruminococcusgauvreauiigroup.id.11342
ZBTB38	rs113861493	0.0279206	0.09118	G	genus..Ruminococcusgauvreauiigroup.id.11342
MBNL1	rs182314334	0.768605	0.0056	T	genus..Ruminococcusgauvreauiigroup.id.11342
MBNL1	rs4679997	0.656175	0.00605	C	genus..Ruminococcusgauvreauiigroup.id.11342
MBNL1	rs78482374	0.793784	0.0087	A	genus..Ruminococcusgauvreauiigroup.id.11342
TRIM59,KPNA4	rs56394279	0.310392	0.01314	C	genus..Ruminococcusgauvreauiigroup.id.11342
MECOM	rs73174306	0.323937	0.04	G	genus..Ruminococcusgauvreauiigroup.id.11342
SLC2A2	rs1514895	0.634074	-0.00625	G	genus..Ruminococcusgauvreauiigroup.id.11342
LPP	rs6777684	0.409031	-0.00933	A	genus..Ruminococcusgauvreauiigroup.id.11342
LCORL	rs75631642	0.984682	-0.0005	C	genus..Ruminococcusgauvreauiigroup.id.11342
LCORL	rs6840504	0.356842	0.01141	T	genus..Ruminococcusgauvreauiigroup.id.11342
TET2	rs34402524	0.469557	0.01273	G	genus..Ruminococcusgauvreauiigroup.id.11342
ACSL1	rs72695652	0.480064	0.01178	G	genus..Ruminococcusgauvreauiigroup.id.11342
ZBED3	rs4457054	0.521393	-0.00928	G	genus..Ruminococcusgauvreauiigroup.id.11342
PCSK1	rs7722200	0.74912	0.00433	C	genus..Ruminococcusgauvreauiigroup.id.11342
ADRB2	rs71584073	0.506434	0.01622	C	genus..Ruminococcusgauvreauiigroup.id.11342
RREB1	rs35742417	0.131452	-0.0252	A	genus..Ruminococcusgauvreauiigroup.id.11342
CDKAL1	rs7766070	0.0460211	-0.02724	A	genus..Ruminococcusgauvreauiigroup.id.11342
SYNGAP1	rs9461856	0.972558	-0.00055	G	genus..Ruminococcusgauvreauiigroup.id.11342
ITPR3	rs1830873	0.207525	-0.01562	G	genus..Ruminococcusgauvreauiigroup.id.11342
GLP1R	rs10305492	0.311729	NA	NA	genus..Ruminococcusgauvreauiigroup.id.11342
VEGFA	rs62401198	0.822446	0.00387	T	genus..Ruminococcusgauvreauiigroup.id.11342
VEGFA	rs1317983	0.320515	0.01302	T	genus..Ruminococcusgauvreauiigroup.id.11342
ARMC2,SESN1	rs118126621	0.69122	NA	NA	genus..Ruminococcusgauvreauiigroup.id.11342
RFX6,VGLL2	rs783649	0.645086	0.00746	T	genus..Ruminococcusgauvreauiigroup.id.11342
SOGA3,RSPO3	rs2800734	0.936237	-0.00135	A	genus..Ruminococcusgauvreauiigroup.id.11342
RGS17	rs63739861	0.977981	0.00076	C	genus..Ruminococcusgauvreauiigroup.id.11342
DGKB,AGMO	rs17168486	0.140374	-0.02382	T	genus..Ruminococcusgauvreauiigroup.id.11342
DGKB,AGMO	rs1974619	0.182269	0.01616	C	genus..Ruminococcusgauvreauiigroup.id.11342
JAZF1	rs849134	0.216533	-0.0149	G	genus..Ruminococcusgauvreauiigroup.id.11342
GCK	rs11979448	0.84461	0.00211	G	genus..Ruminococcusgauvreauiigroup.id.11342
GCK	rs183606969	0.7035	0.01814	A	genus..Ruminococcusgauvreauiigroup.id.11342
GCK	rs12702068	0.0558249	-0.02337	A	genus..Ruminococcusgauvreauiigroup.id.11342
GCK	rs2971670	0.948015	0.00175	T	genus..Ruminococcusgauvreauiigroup.id.11342
GCK	rs138917529	0.265966	NA	NA	genus..Ruminococcusgauvreauiigroup.id.11342
GRB10,COBL	rs11238297	0.782855	0.00281	C	genus..Ruminococcusgauvreauiigroup.id.11342
SRRM3	rs11767259	0.232869	0.05455	T	genus..Ruminococcusgauvreauiigroup.id.11342
STEAP2-AS1	rs6465239	0.323839	0.01208	A	genus..Ruminococcusgauvreauiigroup.id.11342
POP7,EPO	rs534043	0.11107	-0.03185	A	genus..Ruminococcusgauvreauiigroup.id.11342
PRKAR2B	rs3801969	0.717352	0.00429	T	genus..Ruminococcusgauvreauiigroup.id.11342
PPP1R3B	rs4841132	0.230528	0.02414	A	genus..Ruminococcusgauvreauiigroup.id.11342
TP53INP1	rs62523081	0.78178	-0.0037	A	genus..Ruminococcusgauvreauiigroup.id.11342
SLC30A8	rs9650069	0.617498	-0.00587	T	genus..Ruminococcusgauvreauiigroup.id.11342
GLIS3	rs4237150	0.914789	0.00125	C	genus..Ruminococcusgauvreauiigroup.id.11342
CDKN2B	rs1831733	0.752154	-0.00378	C	genus..Ruminococcusgauvreauiigroup.id.11342
CDKN2B	rs10811662	0.951041	0.00118	A	genus..Ruminococcusgauvreauiigroup.id.11342
BAG1	rs706115	0.648534	0.00839	G	genus..Ruminococcusgauvreauiigroup.id.11342
IKBKAP	rs12335452	0.266654	NA	NA	genus..Ruminococcusgauvreauiigroup.id.11342
ABO	rs635634	0.104035	-0.02414	T	genus..Ruminococcusgauvreauiigroup.id.11342
GPSM1	rs28378473	0.627393	0.00872	T	genus..Ruminococcusgauvreauiigroup.id.11342
CDC123,CAMK1D	rs11257655	0.639356	-0.0082	T	genus..Ruminococcusgauvreauiigroup.id.11342
GAD2	rs2236418	0.29106	0.01442	G	genus..Ruminococcusgauvreauiigroup.id.11342
A1CF	rs61856594	0.623851	-0.00564	G	genus..Ruminococcusgauvreauiigroup.id.11342
PRKG1	rs4415704	0.066269	0.02264	T	genus..Ruminococcusgauvreauiigroup.id.11342
ADRA2A	rs12775580	0.379618	0.01903	T	genus..Ruminococcusgauvreauiigroup.id.11342
ADRA2A	rs11195538	0.0387342	0.05518	C	genus..Ruminococcusgauvreauiigroup.id.11342
TCF7L2	rs144155527	0.334946	NA	NA	genus..Ruminococcusgauvreauiigroup.id.11342
TCF7L2	rs7903146	0.661966	-0.00587	T	genus..Ruminococcusgauvreauiigroup.id.11342
INS	rs3842753	0.409712	0.0116	T	genus..Ruminococcusgauvreauiigroup.id.11342
KCNQ1	rs231362	0.598749	0.00649	A	genus..Ruminococcusgauvreauiigroup.id.11342
KCNQ1	rs2237895	0.00165973	-0.03909	C	genus..Ruminococcusgauvreauiigroup.id.11342
KCNQ1	rs2299620	0.529218	0.01691	G	genus..Ruminococcusgauvreauiigroup.id.11342
LMO1	rs2168101	0.581771	-0.00744	A	genus..Ruminococcusgauvreauiigroup.id.11342
LMO1	rs9667977	0.279608	0.01344	G	genus..Ruminococcusgauvreauiigroup.id.11342
USP47	rs34718245	0.379835	-0.01302	A	genus..Ruminococcusgauvreauiigroup.id.11342
PDE3B	rs141521721	0.633932	-0.02047	T	genus..Ruminococcusgauvreauiigroup.id.11342
KCNJ11	rs12146443	0.57289	-0.00629	T	genus..Ruminococcusgauvreauiigroup.id.11342
KCNJ11	rs1319447	0.323153	0.01246	G	genus..Ruminococcusgauvreauiigroup.id.11342
PDHX	rs75479466	0.272204	-0.02656	A	genus..Ruminococcusgauvreauiigroup.id.11342
MADD	rs10501320	0.224137	0.01948	C	genus..Ruminococcusgauvreauiigroup.id.11342
OR4C5,OR4A47	rs11517651	0.76494	-0.00477	G	genus..Ruminococcusgauvreauiigroup.id.11342
RP11-707M1.1	rs11040429	0.325214	-0.01308	T	genus..Ruminococcusgauvreauiigroup.id.11342
OR4A5	rs72913090	0.342926	-0.02235	G	genus..Ruminococcusgauvreauiigroup.id.11342
TRIM48	rs150587121	0.0224068	-0.06258	T	genus..Ruminococcusgauvreauiigroup.id.11342
OR8K3,OR8K1	rs2170441	0.96618	0.00069	A	genus..Ruminococcusgauvreauiigroup.id.11342
FADS1,FADS2,FADS3	rs28456	0.542392	-0.0079	G	genus..Ruminococcusgauvreauiigroup.id.11342
STARD10,ARAP1	rs76550717	0.710786	0.0042	G	genus..Ruminococcusgauvreauiigroup.id.11342
CCND2	rs3217791	0.742458	0.00648	A	genus..Ruminococcusgauvreauiigroup.id.11342
CCND2	rs76895963	0.554788	NA	NA	genus..Ruminococcusgauvreauiigroup.id.11342
SOX5	rs12581677	0.251051	0.02215	G	genus..Ruminococcusgauvreauiigroup.id.11342
MANSC4,KLHL42	rs11049144	0.119233	-0.0245	A	genus..Ruminococcusgauvreauiigroup.id.11342
MANSC4,KLHL42	rs10492373	0.473868	-0.01101	A	genus..Ruminococcusgauvreauiigroup.id.11342
R3HDM2	rs12313762	0.15795	-0.02	T	genus..Ruminococcusgauvreauiigroup.id.11342
RMST	rs6538804	0.907336	0.00145	G	genus..Ruminococcusgauvreauiigroup.id.11342
RMST	rs721156	0.100342	0.04619	T	genus..Ruminococcusgauvreauiigroup.id.11342
HNF1A	rs1169299	0.372286	0.0109	C	genus..Ruminococcusgauvreauiigroup.id.11342
FBRSL1	rs11146926	0.841168	-0.00408	A	genus..Ruminococcusgauvreauiigroup.id.11342
RNF6	rs12874929	0.263482	-0.01527	G	genus..Ruminococcusgauvreauiigroup.id.11342
PLUT	rs4769580	0.0476137	-0.02909	A	genus..Ruminococcusgauvreauiigroup.id.11342
KL	rs488166	0.206589	0.01991	C	genus..Ruminococcusgauvreauiigroup.id.11342
ZC3H13	rs12429980	0.421859	-0.01028	A	genus..Ruminococcusgauvreauiigroup.id.11342
SPRY2	rs1359790	0.660372	0.00657	A	genus..Ruminococcusgauvreauiigroup.id.11342
HECTD1,HEATR5A	rs727675	0.322761	0.01251	G	genus..Ruminococcusgauvreauiigroup.id.11342
FOXN3	rs35889227	0.715261	0.00485	G	genus..Ruminococcusgauvreauiigroup.id.11342
WARS	rs35384251	0.806456	-0.0043	G	genus..Ruminococcusgauvreauiigroup.id.11342
WARS	rs45617834	NA	NA	NA	genus..Ruminococcusgauvreauiigroup.id.11342
HERC1	rs113192320	0.935442	0.00104	C	genus..Ruminococcusgauvreauiigroup.id.11342
HERC1	rs67507374	0.712724	-0.00473	A	genus..Ruminococcusgauvreauiigroup.id.11342
TSPAN3,PEAK1	rs7171448	0.195665	-0.01755	C	genus..Ruminococcusgauvreauiigroup.id.11342
ITFG3,RAB11FIP3	rs8047053	0.11475	-0.02606	C	genus..Ruminococcusgauvreauiigroup.id.11342
ITFG3,RAB11FIP3	rs111811257	0.980534	NA	NA	genus..Ruminococcusgauvreauiigroup.id.11342
MED9	rs925095	0.452412	0.00928	T	genus..Ruminococcusgauvreauiigroup.id.11342
TAOK1,ABHD15	rs9894551	0.326198	-0.01328	A	genus..Ruminococcusgauvreauiigroup.id.11342
HNF1B	rs10908278	0.72214	-0.00441	A	genus..Ruminococcusgauvreauiigroup.id.11342
NMT1	rs2239923	0.784238	0.0038	T	genus..Ruminococcusgauvreauiigroup.id.11342
NPEPPS	rs7210801	0.957254	0.00054	C	genus..Ruminococcusgauvreauiigroup.id.11342
WIPI1	rs883541	0.621165	0.0082	G	genus..Ruminococcusgauvreauiigroup.id.11342
SKA1,MAPK4	rs2957989	0.454701	-0.01339	G	genus..Ruminococcusgauvreauiigroup.id.11342
GIPR	rs7507893	0.928287	-0.00092	A	genus..Ruminococcusgauvreauiigroup.id.11342
FOXA2	rs1974	0.865639	-0.00209	A	genus..Ruminococcusgauvreauiigroup.id.11342
RALY	rs6059497	0.070048	-0.02187	C	genus..Ruminococcusgauvreauiigroup.id.11342
HNF4A	rs2267850	0.187839	-0.01754	T	genus..Ruminococcusgauvreauiigroup.id.11342
TSHZ2	rs2255805	0.611033	-0.00628	C	genus..Ruminococcusgauvreauiigroup.id.11342
STX16-NPEPL1	rs2296529	0.434685	-0.01128	T	genus..Ruminococcusgauvreauiigroup.id.11342
STX16-NPEPL1	rs73129529	0.409145	-0.01599	C	genus..Ruminococcusgauvreauiigroup.id.11342
EEF1A2,PPDPF	rs6122466	0.149811	0.02757	G	genus..Ruminococcusgauvreauiigroup.id.11342
MTMR3,HORMAD2	rs5763882	0.492713	-0.01779	A	genus..Ruminococcusgauvreauiigroup.id.11342
MTMR3,HORMAD2	rs6006399	0.471894	0.01406	G	genus..Ruminococcusgauvreauiigroup.id.11342
PRDM16	rs12139196	0.588783	-0.00843	T	genus..Ruminococcustorquesgroup.id.14377
KDM4A	rs3791033	0.673463	-0.005	C	genus..Ruminococcustorquesgroup.id.14377
CDC14A	rs7526455	0.0525257	0.02592	C	genus..Ruminococcustorquesgroup.id.14377
FAM46C	rs1966228	0.678288	0.00472	G	genus..Ruminococcustorquesgroup.id.14377
EDEM3	rs78444298	0.00852343	NA	NA	genus..Ruminococcustorquesgroup.id.14377
PROX1	rs79687284	0.464046	0.03646	A	genus..Ruminococcustorquesgroup.id.14377
PROX1	rs2075423	0.821668	0.00208	T	genus..Ruminococcustorquesgroup.id.14377
ABCB10	rs348330	0.347833	-0.0106	G	genus..Ruminococcustorquesgroup.id.14377
GCKR	rs1260326	0.221481	0.01336	T	genus..Ruminococcustorquesgroup.id.14377
THADA	rs112694524	0.561915	-0.01397	T	genus..Ruminococcustorquesgroup.id.14377
SIX3,SIX2	rs12712928	0.0516788	-0.02888	C	genus..Ruminococcustorquesgroup.id.14377
ACVR1C	rs146418816	0.570307	0.01218	A	genus..Ruminococcustorquesgroup.id.14377
ACVR1C	rs2509903	0.94101	-3e-05	T	genus..Ruminococcustorquesgroup.id.14377
RBMS1	rs12692596	0.82089	-0.00245	T	genus..Ruminococcustorquesgroup.id.14377
GRB14,COBLL1	rs10184004	0.849309	0.00217	T	genus..Ruminococcustorquesgroup.id.14377
G6PC2	rs72875906	0.831327	-0.00325	G	genus..Ruminococcustorquesgroup.id.14377
G6PC2	rs143869345	0.206949	NA	NA	genus..Ruminococcustorquesgroup.id.14377
G6PC2	rs540524	0.0919886	0.01822	G	genus..Ruminococcustorquesgroup.id.14377
G6PC2	rs560887	0.0087057	-0.03128	T	genus..Ruminococcustorquesgroup.id.14377
G6PC2	rs56100844	0.599027	NA	NA	genus..Ruminococcustorquesgroup.id.14377
G6PC2	rs114628368	0.62173	NA	NA	genus..Ruminococcustorquesgroup.id.14377
G6PC2	rs72886793	0.985479	NA	NA	genus..Ruminococcustorquesgroup.id.14377
NEUROD1	rs8192556	0.616512	-0.01936	C	genus..Ruminococcustorquesgroup.id.14377
CACNA2D3	rs34222465	0.594865	0.00562	G	genus..Ruminococcustorquesgroup.id.14377
TMEM45A	rs4132537	0.312687	-0.01062	A	genus..Ruminococcustorquesgroup.id.14377
ADCY5	rs11708067	0.505539	0.00842	G	genus..Ruminococcustorquesgroup.id.14377
ZBTB38	rs113861493	0.106614	0.06006	G	genus..Ruminococcustorquesgroup.id.14377
MBNL1	rs182314334	0.172253	-0.02394	T	genus..Ruminococcustorquesgroup.id.14377
MBNL1	rs4679997	0.927334	0.0008	C	genus..Ruminococcustorquesgroup.id.14377
MBNL1	rs78482374	0.2178	0.03546	A	genus..Ruminococcustorquesgroup.id.14377
TRIM59,KPNA4	rs56394279	0.424522	0.00889	C	genus..Ruminococcustorquesgroup.id.14377
MECOM	rs73174306	0.956298	-0.00355	G	genus..Ruminococcustorquesgroup.id.14377
SLC2A2	rs1514895	0.204227	-0.01419	G	genus..Ruminococcustorquesgroup.id.14377
LPP	rs6777684	0.834136	-0.00212	A	genus..Ruminococcustorquesgroup.id.14377
LCORL	rs75631642	0.508228	-0.00782	C	genus..Ruminococcustorquesgroup.id.14377
LCORL	rs6840504	0.912251	-0.00098	T	genus..Ruminococcustorquesgroup.id.14377
TET2	rs34402524	0.297041	0.01607	G	genus..Ruminococcustorquesgroup.id.14377
ACSL1	rs72695652	0.882343	-0.00262	G	genus..Ruminococcustorquesgroup.id.14377
ZBED3	rs4457054	0.473744	0.00856	G	genus..Ruminococcustorquesgroup.id.14377
PCSK1	rs7722200	0.511052	0.00782	C	genus..Ruminococcustorquesgroup.id.14377
ADRB2	rs71584073	0.872408	-0.00282	C	genus..Ruminococcustorquesgroup.id.14377
RREB1	rs35742417	0.0334035	-0.03081	A	genus..Ruminococcustorquesgroup.id.14377
CDKAL1	rs7766070	0.826338	-0.00191	A	genus..Ruminococcustorquesgroup.id.14377
SYNGAP1	rs9461856	0.249157	0.01296	G	genus..Ruminococcustorquesgroup.id.14377
ITPR3	rs1830873	0.985958	4e-05	G	genus..Ruminococcustorquesgroup.id.14377
GLP1R	rs10305492	0.824781	NA	NA	genus..Ruminococcustorquesgroup.id.14377
VEGFA	rs62401198	0.866269	-0.00174	T	genus..Ruminococcustorquesgroup.id.14377
VEGFA	rs1317983	0.207814	0.0151	T	genus..Ruminococcustorquesgroup.id.14377
ARMC2,SESN1	rs118126621	0.751699	NA	NA	genus..Ruminococcustorquesgroup.id.14377
RFX6,VGLL2	rs783649	0.0638824	0.02459	T	genus..Ruminococcustorquesgroup.id.14377
SOGA3,RSPO3	rs2800734	0.189655	-0.01502	A	genus..Ruminococcustorquesgroup.id.14377
RGS17	rs63739861	0.949766	-0.00077	C	genus..Ruminococcustorquesgroup.id.14377
DGKB,AGMO	rs17168486	0.0284807	-0.02831	T	genus..Ruminococcustorquesgroup.id.14377
DGKB,AGMO	rs1974619	0.186435	0.01406	C	genus..Ruminococcustorquesgroup.id.14377
JAZF1	rs849134	0.21542	0.0131	G	genus..Ruminococcustorquesgroup.id.14377
GCK	rs11979448	0.969688	-0.00094	G	genus..Ruminococcustorquesgroup.id.14377
GCK	rs183606969	0.480561	0.03308	A	genus..Ruminococcustorquesgroup.id.14377
GCK	rs12702068	0.831483	-0.00217	A	genus..Ruminococcustorquesgroup.id.14377
GCK	rs2971670	0.467839	-0.01014	T	genus..Ruminococcustorquesgroup.id.14377
GCK	rs138917529	0.614683	NA	NA	genus..Ruminococcustorquesgroup.id.14377
GRB10,COBL	rs11238297	0.586992	0.00554	C	genus..Ruminococcustorquesgroup.id.14377
SRRM3	rs11767259	0.524776	0.01635	T	genus..Ruminococcustorquesgroup.id.14377
STEAP2-AS1	rs6465239	0.857781	-0.00214	A	genus..Ruminococcustorquesgroup.id.14377
POP7,EPO	rs534043	0.292066	0.01891	A	genus..Ruminococcustorquesgroup.id.14377
PRKAR2B	rs3801969	0.163499	0.01503	T	genus..Ruminococcustorquesgroup.id.14377
PPP1R3B	rs4841132	0.742609	0.00689	A	genus..Ruminococcustorquesgroup.id.14377
TP53INP1	rs62523081	0.207742	0.01406	A	genus..Ruminococcustorquesgroup.id.14377
SLC30A8	rs9650069	0.54067	-0.00714	T	genus..Ruminococcustorquesgroup.id.14377
GLIS3	rs4237150	0.073133	0.01936	C	genus..Ruminococcustorquesgroup.id.14377
CDKN2B	rs1831733	0.272904	-0.01157	C	genus..Ruminococcustorquesgroup.id.14377
CDKN2B	rs10811662	0.678728	-0.00511	A	genus..Ruminococcustorquesgroup.id.14377
BAG1	rs706115	0.218473	-0.01717	G	genus..Ruminococcustorquesgroup.id.14377
IKBKAP	rs12335452	0.6039	NA	NA	genus..Ruminococcustorquesgroup.id.14377
ABO	rs635634	0.670545	-0.00561	T	genus..Ruminococcustorquesgroup.id.14377
GPSM1	rs28378473	0.2205	-0.01599	T	genus..Ruminococcustorquesgroup.id.14377
CDC123,CAMK1D	rs11257655	0.956457	0.00042	T	genus..Ruminococcustorquesgroup.id.14377
GAD2	rs2236418	0.368333	-0.01292	G	genus..Ruminococcustorquesgroup.id.14377
A1CF	rs61856594	0.112875	-0.01906	G	genus..Ruminococcustorquesgroup.id.14377
PRKG1	rs4415704	0.59348	0.00567	T	genus..Ruminococcustorquesgroup.id.14377
ADRA2A	rs12775580	0.466124	-0.01616	T	genus..Ruminococcustorquesgroup.id.14377
ADRA2A	rs11195538	0.379401	0.02015	C	genus..Ruminococcustorquesgroup.id.14377
TCF7L2	rs144155527	0.589335	NA	NA	genus..Ruminococcustorquesgroup.id.14377
TCF7L2	rs7903146	0.55024	-0.00687	T	genus..Ruminococcustorquesgroup.id.14377
INS	rs3842753	0.42082	0.00834	T	genus..Ruminococcustorquesgroup.id.14377
KCNQ1	rs231362	0.57507	-0.00619	A	genus..Ruminococcustorquesgroup.id.14377
KCNQ1	rs2237895	0.798569	0.00276	C	genus..Ruminococcustorquesgroup.id.14377
KCNQ1	rs2299620	0.560432	0.01911	T	genus..Ruminococcustorquesgroup.id.14377
LMO1	rs2168101	0.478697	-0.00858	A	genus..Ruminococcustorquesgroup.id.14377
LMO1	rs9667977	0.496125	0.00728	G	genus..Ruminococcustorquesgroup.id.14377
USP47	rs34718245	0.161214	-0.02143	A	genus..Ruminococcustorquesgroup.id.14377
PDE3B	rs141521721	0.178432	-0.05049	T	genus..Ruminococcustorquesgroup.id.14377
KCNJ11	rs12146443	0.527648	-0.00668	T	genus..Ruminococcustorquesgroup.id.14377
KCNJ11	rs1319447	0.705431	0.00401	G	genus..Ruminococcustorquesgroup.id.14377
PDHX	rs75479466	0.383863	0.01593	A	genus..Ruminococcustorquesgroup.id.14377
MADD	rs10501320	0.888028	0.00196	C	genus..Ruminococcustorquesgroup.id.14377
OR4C5,OR4A47	rs11517651	0.252458	0.01764	G	genus..Ruminococcustorquesgroup.id.14377
RP11-707M1.1	rs11040429	0.26631	0.01274	T	genus..Ruminococcustorquesgroup.id.14377
OR4A5	rs72913090	0.750182	0.00683	C	genus..Ruminococcustorquesgroup.id.14377
TRIM48	rs150587121	0.565562	0.01427	T	genus..Ruminococcustorquesgroup.id.14377
OR8K3,OR8K1	rs2170441	0.986118	-0.00028	A	genus..Ruminococcustorquesgroup.id.14377
FADS1,FADS2,FADS3	rs28456	0.599305	0.0059	G	genus..Ruminococcustorquesgroup.id.14377
STARD10,ARAP1	rs76550717	0.393216	0.01268	G	genus..Ruminococcustorquesgroup.id.14377
CCND2	rs3217791	0.705579	0.00832	A	genus..Ruminococcustorquesgroup.id.14377
CCND2	rs76895963	0.755345	NA	NA	genus..Ruminococcustorquesgroup.id.14377
SOX5	rs12581677	0.36642	0.01673	G	genus..Ruminococcustorquesgroup.id.14377
MANSC4,KLHL42	rs11049144	0.0436538	0.0292	A	genus..Ruminococcustorquesgroup.id.14377
MANSC4,KLHL42	rs10492373	0.227047	0.01547	A	genus..Ruminococcustorquesgroup.id.14377
R3HDM2	rs12313762	0.478573	0.00897	T	genus..Ruminococcustorquesgroup.id.14377
RMST	rs6538804	0.998723	0.00011	G	genus..Ruminococcustorquesgroup.id.14377
RMST	rs721156	0.741551	0.0086	T	genus..Ruminococcustorquesgroup.id.14377
HNF1A	rs1169299	0.239435	0.01259	C	genus..Ruminococcustorquesgroup.id.14377
FBRSL1	rs11146926	0.97208	-0.0006	A	genus..Ruminococcustorquesgroup.id.14377
RNF6	rs12874929	0.919392	-0.00062	G	genus..Ruminococcustorquesgroup.id.14377
PLUT	rs4769580	0.841168	-0.00324	A	genus..Ruminococcustorquesgroup.id.14377
KL	rs488166	0.577254	0.00721	C	genus..Ruminococcustorquesgroup.id.14377
ZC3H13	rs12429980	0.339578	-0.0111	A	genus..Ruminococcustorquesgroup.id.14377
SPRY2	rs1359790	0.996808	-0.00072	A	genus..Ruminococcustorquesgroup.id.14377
HECTD1,HEATR5A	rs727675	0.862809	0.00158	G	genus..Ruminococcustorquesgroup.id.14377
FOXN3	rs35889227	0.376157	0.00955	G	genus..Ruminococcustorquesgroup.id.14377
WARS	rs35384251	0.41553	0.00938	G	genus..Ruminococcustorquesgroup.id.14377
WARS	rs45617834	NA	NA	NA	genus..Ruminococcustorquesgroup.id.14377
HERC1	rs113192320	0.26994	0.01201	C	genus..Ruminococcustorquesgroup.id.14377
HERC1	rs67507374	0.497138	-0.00721	A	genus..Ruminococcustorquesgroup.id.14377
TSPAN3,PEAK1	rs7171448	0.709297	-0.00331	C	genus..Ruminococcustorquesgroup.id.14377
ITFG3,RAB11FIP3	rs8047053	0.0127671	-0.03343	C	genus..Ruminococcustorquesgroup.id.14377
ITFG3,RAB11FIP3	rs111811257	0.51041	NA	NA	genus..Ruminococcustorquesgroup.id.14377
MED9	rs925095	0.391998	0.00837	T	genus..Ruminococcustorquesgroup.id.14377
TAOK1,ABHD15	rs9894551	0.429061	0.00902	A	genus..Ruminococcustorquesgroup.id.14377
HNF1B	rs10908278	0.305646	-0.01114	A	genus..Ruminococcustorquesgroup.id.14377
NMT1	rs2239923	0.936555	0.00064	T	genus..Ruminococcustorquesgroup.id.14377
NPEPPS	rs7210801	0.0813686	-0.01828	C	genus..Ruminococcustorquesgroup.id.14377
WIPI1	rs883541	0.0166748	0.03138	G	genus..Ruminococcustorquesgroup.id.14377
SKA1,MAPK4	rs2957989	0.0710434	-0.02461	G	genus..Ruminococcustorquesgroup.id.14377
GIPR	rs7507893	0.104975	-0.01801	A	genus..Ruminococcustorquesgroup.id.14377
FOXA2	rs1974	0.503623	-0.0257	A	genus..Ruminococcustorquesgroup.id.14377
RALY	rs6059497	0.288599	-0.01138	C	genus..Ruminococcustorquesgroup.id.14377
HNF4A	rs2267850	0.916058	0.00229	T	genus..Ruminococcustorquesgroup.id.14377
TSHZ2	rs2255805	0.0123354	0.02679	C	genus..Ruminococcustorquesgroup.id.14377
STX16-NPEPL1	rs2296529	0.695206	0.00511	T	genus..Ruminococcustorquesgroup.id.14377
STX16-NPEPL1	rs73129529	0.0379865	-0.03643	C	genus..Ruminococcustorquesgroup.id.14377
EEF1A2,PPDPF	rs6122466	0.212324	0.01873	G	genus..Ruminococcustorquesgroup.id.14377
MTMR3,HORMAD2	rs5763882	0.152201	-0.0329	A	genus..Ruminococcustorquesgroup.id.14377
MTMR3,HORMAD2	rs6006399	0.366208	0.01803	G	genus..Ruminococcustorquesgroup.id.14377
PRDM16	rs12139196	0.894035	0.00443	T	genus.Sellimonas.id.14369
KDM4A	rs3791033	0.402593	0.02179	C	genus.Sellimonas.id.14369
CDC14A	rs7526455	0.303292	-0.03388	C	genus.Sellimonas.id.14369
FAM46C	rs1966228	0.782702	-0.0061	G	genus.Sellimonas.id.14369
EDEM3	rs78444298	0.884711	NA	NA	genus.Sellimonas.id.14369
PROX1	rs79687284	0.42209	0.04139	A	genus.Sellimonas.id.14369
PROX1	rs2075423	0.873039	-0.00387	T	genus.Sellimonas.id.14369
ABCB10	rs348330	0.649397	0.01103	G	genus.Sellimonas.id.14369
GCKR	rs1260326	0.212031	-0.03073	T	genus.Sellimonas.id.14369
THADA	rs112694524	0.980214	-0.00196	T	genus.Sellimonas.id.14369
SIX3,SIX2	rs12712928	0.801659	0.00971	C	genus.Sellimonas.id.14369
ACVR1C	rs146418816	0.798414	NA	NA	genus.Sellimonas.id.14369
ACVR1C	rs2509903	0.00778165	0.10002	T	genus.Sellimonas.id.14369
RBMS1	rs12692596	0.339982	0.02541	T	genus.Sellimonas.id.14369
GRB14,COBLL1	rs10184004	0.193327	-0.03421	T	genus.Sellimonas.id.14369
G6PC2	rs72875906	0.118147	0.04761	G	genus.Sellimonas.id.14369
G6PC2	rs143869345	0.677117	NA	NA	genus.Sellimonas.id.14369
G6PC2	rs540524	0.326297	0.02541	G	genus.Sellimonas.id.14369
G6PC2	rs560887	0.112558	-0.04201	T	genus.Sellimonas.id.14369
G6PC2	rs56100844	0.655453	NA	NA	genus.Sellimonas.id.14369
G6PC2	rs114628368	0.678874	NA	NA	genus.Sellimonas.id.14369
G6PC2	rs72886793	0.797179	NA	NA	genus.Sellimonas.id.14369
NEUROD1	rs8192556	0.574525	NA	NA	genus.Sellimonas.id.14369
CACNA2D3	rs34222465	0.0101581	0.06512	G	genus.Sellimonas.id.14369
TMEM45A	rs4132537	0.984043	0.0003	A	genus.Sellimonas.id.14369
ADCY5	rs11708067	0.286062	-0.03303	G	genus.Sellimonas.id.14369
ZBTB38	rs113861493	0.609631	NA	NA	genus.Sellimonas.id.14369
MBNL1	rs182314334	0.154968	0.05958	T	genus.Sellimonas.id.14369
MBNL1	rs4679997	0.984682	-0.00026	C	genus.Sellimonas.id.14369
MBNL1	rs78482374	0.355903	0.04475	T	genus.Sellimonas.id.14369
TRIM59,KPNA4	rs56394279	0.156249	-0.0368	C	genus.Sellimonas.id.14369
MECOM	rs73174306	0.112241	NA	NA	genus.Sellimonas.id.14369
SLC2A2	rs1514895	0.0130281	-0.06765	G	genus.Sellimonas.id.14369
LPP	rs6777684	0.318473	-0.02539	A	genus.Sellimonas.id.14369
LCORL	rs75631642	0.130941	-0.04621	C	genus.Sellimonas.id.14369
LCORL	rs6840504	0.703649	0.00938	T	genus.Sellimonas.id.14369
TET2	rs34402524	0.537103	-0.01553	G	genus.Sellimonas.id.14369
ACSL1	rs72695652	0.94499	-0.00268	G	genus.Sellimonas.id.14369
ZBED3	rs4457054	0.763414	-0.01055	G	genus.Sellimonas.id.14369
PCSK1	rs7722200	0.560971	-0.01637	C	genus.Sellimonas.id.14369
ADRB2	rs71584073	0.335347	-0.04645	C	genus.Sellimonas.id.14369
RREB1	rs35742417	0.219147	-0.04087	A	genus.Sellimonas.id.14369
CDKAL1	rs7766070	0.0180593	0.06856	A	genus.Sellimonas.id.14369
SYNGAP1	rs9461856	0.444629	0.01931	G	genus.Sellimonas.id.14369
ITPR3	rs1830873	0.438221	-0.01972	G	genus.Sellimonas.id.14369
GLP1R	rs10305492	0.662982	NA	NA	genus.Sellimonas.id.14369
VEGFA	rs62401198	0.286243	-0.04029	T	genus.Sellimonas.id.14369
VEGFA	rs1317983	0.857467	-0.0046	T	genus.Sellimonas.id.14369
ARMC2,SESN1	rs118126621	0.389128	NA	NA	genus.Sellimonas.id.14369
RFX6,VGLL2	rs783649	0.856839	0.00574	T	genus.Sellimonas.id.14369
SOGA3,RSPO3	rs2800734	0.645373	-0.01423	A	genus.Sellimonas.id.14369
RGS17	rs63739861	0.585203	0.01371	C	genus.Sellimonas.id.14369
DGKB,AGMO	rs17168486	0.673463	-0.01316	T	genus.Sellimonas.id.14369
DGKB,AGMO	rs1974619	0.718548	-0.00946	C	genus.Sellimonas.id.14369
JAZF1	rs849134	0.245805	-0.02861	G	genus.Sellimonas.id.14369
GCK	rs11979448	0.191757	-0.03568	G	genus.Sellimonas.id.14369
GCK	rs183606969	0.92781	NA	NA	genus.Sellimonas.id.14369
GCK	rs12702068	0.774265	0.00759	A	genus.Sellimonas.id.14369
GCK	rs2971670	0.405409	-0.03045	T	genus.Sellimonas.id.14369
GCK	rs138917529	0.504134	NA	NA	genus.Sellimonas.id.14369
GRB10,COBL	rs11238297	0.640071	-0.01235	C	genus.Sellimonas.id.14369
SRRM3	rs11767259	0.44869	0.03498	C	genus.Sellimonas.id.14369
STEAP2-AS1	rs6465239	0.92781	0.00326	A	genus.Sellimonas.id.14369
POP7,EPO	rs534043	0.0448136	-0.08103	A	genus.Sellimonas.id.14369
PRKAR2B	rs3801969	0.453496	-0.01902	T	genus.Sellimonas.id.14369
PPP1R3B	rs4841132	0.363034	0.0394	A	genus.Sellimonas.id.14369
TP53INP1	rs62523081	0.844141	0.00529	A	genus.Sellimonas.id.14369
SLC30A8	rs9650069	0.905592	0.00149	T	genus.Sellimonas.id.14369
GLIS3	rs4237150	0.289145	-0.02676	C	genus.Sellimonas.id.14369
CDKN2B	rs1831733	0.450129	0.01979	C	genus.Sellimonas.id.14369
CDKN2B	rs10811662	0.630517	-0.01816	A	genus.Sellimonas.id.14369
BAG1	rs706115	0.450969	0.02523	G	genus.Sellimonas.id.14369
IKBKAP	rs12335452	0.0651831	NA	NA	genus.Sellimonas.id.14369
ABO	rs635634	0.801505	-0.00795	T	genus.Sellimonas.id.14369
GPSM1	rs28378473	0.465268	0.02154	T	genus.Sellimonas.id.14369
CDC123,CAMK1D	rs11257655	0.100797	-0.0513	T	genus.Sellimonas.id.14369
GAD2	rs2236418	0.219672	0.04434	G	genus.Sellimonas.id.14369
A1CF	rs61856594	0.694467	-0.01245	G	genus.Sellimonas.id.14369
PRKG1	rs4415704	0.77151	0.00692	T	genus.Sellimonas.id.14369
ADRA2A	rs12775580	0.108802	0.08432	T	genus.Sellimonas.id.14369
ADRA2A	rs11195538	0.856839	-0.00677	C	genus.Sellimonas.id.14369
TCF7L2	rs144155527	0.913996	NA	NA	genus.Sellimonas.id.14369
TCF7L2	rs7903146	0.877452	-0.00321	T	genus.Sellimonas.id.14369
INS	rs3842753	0.0245252	-0.0619	T	genus.Sellimonas.id.14369
KCNQ1	rs231362	0.994894	-0.00081	A	genus.Sellimonas.id.14369
KCNQ1	rs2237895	0.940374	0.00199	C	genus.Sellimonas.id.14369
KCNQ1	rs2299620	0.908445	NA	NA	genus.Sellimonas.id.14369
LMO1	rs2168101	0.0869335	0.04821	A	genus.Sellimonas.id.14369
LMO1	rs9667977	0.125177	-0.03878	G	genus.Sellimonas.id.14369
USP47	rs34718245	0.308298	0.03469	A	genus.Sellimonas.id.14369
PDE3B	rs141521721	0.422322	NA	NA	genus.Sellimonas.id.14369
KCNJ11	rs12146443	0.739587	0.00998	T	genus.Sellimonas.id.14369
KCNJ11	rs1319447	0.233026	0.031	G	genus.Sellimonas.id.14369
PDHX	rs75479466	0.82338	0.01155	A	genus.Sellimonas.id.14369
MADD	rs10501320	0.266482	0.0326	C	genus.Sellimonas.id.14369
OR4C5,OR4A47	rs11517651	0.803051	0.00699	G	genus.Sellimonas.id.14369
RP11-707M1.1	rs11040429	0.0408154	-0.05372	T	genus.Sellimonas.id.14369
OR4A5	rs72913090	0.622578	0.02614	G	genus.Sellimonas.id.14369
TRIM48	rs150587121	0.279253	-0.0511	G	genus.Sellimonas.id.14369
OR8K3,OR8K1	rs2170441	0.498025	-0.03175	A	genus.Sellimonas.id.14369
FADS1,FADS2,FADS3	rs28456	0.852445	-0.00689	G	genus.Sellimonas.id.14369
STARD10,ARAP1	rs76550717	0.377344	0.02764	G	genus.Sellimonas.id.14369
CCND2	rs3217791	0.525037	0.02531	A	genus.Sellimonas.id.14369
CCND2	rs76895963	0.04161	NA	NA	genus.Sellimonas.id.14369
SOX5	rs12581677	0.507331	0.03222	G	genus.Sellimonas.id.14369
MANSC4,KLHL42	rs11049144	0.354238	0.02592	A	genus.Sellimonas.id.14369
MANSC4,KLHL42	rs10492373	0.159131	-0.04754	A	genus.Sellimonas.id.14369
R3HDM2	rs12313762	0.13135	-0.04868	T	genus.Sellimonas.id.14369
RMST	rs6538804	0.0413503	-0.05323	G	genus.Sellimonas.id.14369
RMST	rs721156	0.433275	0.03798	C	genus.Sellimonas.id.14369
HNF1A	rs1169299	0.913678	-0.00302	C	genus.Sellimonas.id.14369
FBRSL1	rs11146926	0.736268	-0.01129	A	genus.Sellimonas.id.14369
RNF6	rs12874929	0.582731	0.01764	G	genus.Sellimonas.id.14369
PLUT	rs4769580	0.270027	-0.03477	A	genus.Sellimonas.id.14369
KL	rs488166	0.481059	0.02352	C	genus.Sellimonas.id.14369
ZC3H13	rs12429980	0.358096	-0.02539	A	genus.Sellimonas.id.14369
SPRY2	rs1359790	0.882343	-0.00363	A	genus.Sellimonas.id.14369
HECTD1,HEATR5A	rs727675	0.98165	0.00048	G	genus.Sellimonas.id.14369
FOXN3	rs35889227	0.416218	0.0206	G	genus.Sellimonas.id.14369
WARS	rs35384251	0.609351	-0.01397	G	genus.Sellimonas.id.14369
WARS	rs45617834	NA	NA	NA	genus.Sellimonas.id.14369
HERC1	rs113192320	0.271506	0.02799	C	genus.Sellimonas.id.14369
HERC1	rs67507374	0.463924	0.01989	A	genus.Sellimonas.id.14369
TSPAN3,PEAK1	rs7171448	0.336653	-0.02667	C	genus.Sellimonas.id.14369
ITFG3,RAB11FIP3	rs8047053	0.524516	0.01959	C	genus.Sellimonas.id.14369
ITFG3,RAB11FIP3	rs111811257	0.398781	NA	NA	genus.Sellimonas.id.14369
MED9	rs925095	0.55024	0.01561	T	genus.Sellimonas.id.14369
TAOK1,ABHD15	rs9894551	0.835385	0.0061	A	genus.Sellimonas.id.14369
HNF1B	rs10908278	0.0530394	-0.04854	A	genus.Sellimonas.id.14369
NMT1	rs2239923	0.110043	0.04375	T	genus.Sellimonas.id.14369
NPEPPS	rs7210801	0.576025	0.01541	C	genus.Sellimonas.id.14369
WIPI1	rs883541	0.357364	0.02766	G	genus.Sellimonas.id.14369
SKA1,MAPK4	rs2957989	0.173514	0.04329	G	genus.Sellimonas.id.14369
GIPR	rs7507893	0.717651	-0.00945	A	genus.Sellimonas.id.14369
FOXA2	rs1974	0.689157	0.01773	T	genus.Sellimonas.id.14369
RALY	rs6059497	0.204156	-0.03184	C	genus.Sellimonas.id.14369
HNF4A	rs2267850	0.325903	0.02647	T	genus.Sellimonas.id.14369
TSHZ2	rs2255805	0.207165	0.03164	C	genus.Sellimonas.id.14369
STX16-NPEPL1	rs2296529	0.747301	0.0101	T	genus.Sellimonas.id.14369
STX16-NPEPL1	rs73129529	0.794709	-0.01206	C	genus.Sellimonas.id.14369
EEF1A2,PPDPF	rs6122466	0.102427	0.0601	G	genus.Sellimonas.id.14369
MTMR3,HORMAD2	rs5763882	0.0812289	0.08998	A	genus.Sellimonas.id.14369
MTMR3,HORMAD2	rs6006399	0.0831312	-0.06851	G	genus.Sellimonas.id.14369
PRDM16	rs12139196	0.850563	-0.00391	T	genus.Senegalimassilia.id.11160
KDM4A	rs3791033	0.804444	-0.00425	C	genus.Senegalimassilia.id.11160
CDC14A	rs7526455	0.481308	-0.01511	C	genus.Senegalimassilia.id.11160
FAM46C	rs1966228	0.534731	0.01247	G	genus.Senegalimassilia.id.11160
EDEM3	rs78444298	0.526211	NA	NA	genus.Senegalimassilia.id.11160
PROX1	rs79687284	0.725288	0.01921	T	genus.Senegalimassilia.id.11160
PROX1	rs2075423	0.0448563	0.03586	T	genus.Senegalimassilia.id.11160
ABCB10	rs348330	0.236809	0.02078	G	genus.Senegalimassilia.id.11160
GCKR	rs1260326	0.526603	0.01073	T	genus.Senegalimassilia.id.11160
THADA	rs112694524	0.970963	0.00171	T	genus.Senegalimassilia.id.11160
SIX3,SIX2	rs12712928	0.792705	0.00541	C	genus.Senegalimassilia.id.11160
ACVR1C	rs146418816	0.583143	0.03275	A	genus.Senegalimassilia.id.11160
ACVR1C	rs2509903	0.307823	-0.02416	T	genus.Senegalimassilia.id.11160
RBMS1	rs12692596	0.0528677	-0.03428	T	genus.Senegalimassilia.id.11160
GRB14,COBLL1	rs10184004	0.665015	0.00675	T	genus.Senegalimassilia.id.11160
G6PC2	rs72875906	0.273604	0.02021	G	genus.Senegalimassilia.id.11160
G6PC2	rs143869345	0.730846	NA	NA	genus.Senegalimassilia.id.11160
G6PC2	rs540524	0.586854	-0.00918	G	genus.Senegalimassilia.id.11160
G6PC2	rs560887	0.573707	0.01049	T	genus.Senegalimassilia.id.11160
G6PC2	rs56100844	0.341706	NA	NA	genus.Senegalimassilia.id.11160
G6PC2	rs114628368	0.26916	NA	NA	genus.Senegalimassilia.id.11160
G6PC2	rs72886793	0.268207	NA	NA	genus.Senegalimassilia.id.11160
NEUROD1	rs8192556	0.843202	NA	NA	genus.Senegalimassilia.id.11160
CACNA2D3	rs34222465	0.954386	0.00071	G	genus.Senegalimassilia.id.11160
TMEM45A	rs4132537	0.135857	-0.02545	A	genus.Senegalimassilia.id.11160
ADCY5	rs11708067	0.444391	0.01574	G	genus.Senegalimassilia.id.11160
ZBTB38	rs113861493	0.663998	0.02849	G	genus.Senegalimassilia.id.11160
MBNL1	rs182314334	0.387039	-0.02277	T	genus.Senegalimassilia.id.11160
MBNL1	rs4679997	0.201602	0.02333	C	genus.Senegalimassilia.id.11160
MBNL1	rs78482374	0.592097	-0.02008	T	genus.Senegalimassilia.id.11160
TRIM59,KPNA4	rs56394279	0.493092	-0.01045	C	genus.Senegalimassilia.id.11160
MECOM	rs73174306	0.998883	0.0015	G	genus.Senegalimassilia.id.11160
SLC2A2	rs1514895	0.0974386	-0.03059	G	genus.Senegalimassilia.id.11160
LPP	rs6777684	0.635357	-0.00857	A	genus.Senegalimassilia.id.11160
LCORL	rs75631642	0.252707	-0.02264	C	genus.Senegalimassilia.id.11160
LCORL	rs6840504	0.228049	0.0208	T	genus.Senegalimassilia.id.11160
TET2	rs34402524	0.966658	0.00031	G	genus.Senegalimassilia.id.11160
ACSL1	rs72695652	0.476836	0.0178	G	genus.Senegalimassilia.id.11160
ZBED3	rs4457054	0.162293	0.02687	G	genus.Senegalimassilia.id.11160
PCSK1	rs7722200	0.468084	-0.01392	C	genus.Senegalimassilia.id.11160
ADRB2	rs71584073	0.947059	-0.00326	C	genus.Senegalimassilia.id.11160
RREB1	rs35742417	0.0858331	0.03794	A	genus.Senegalimassilia.id.11160
CDKAL1	rs7766070	0.455788	0.01438	A	genus.Senegalimassilia.id.11160
SYNGAP1	rs9461856	0.826027	-0.00368	G	genus.Senegalimassilia.id.11160
ITPR3	rs1830873	0.917328	0.00182	G	genus.Senegalimassilia.id.11160
GLP1R	rs10305492	0.579579	NA	NA	genus.Senegalimassilia.id.11160
VEGFA	rs62401198	0.192848	-0.03206	T	genus.Senegalimassilia.id.11160
VEGFA	rs1317983	0.892296	0.00283	T	genus.Senegalimassilia.id.11160
ARMC2,SESN1	rs118126621	0.902582	NA	NA	genus.Senegalimassilia.id.11160
RFX6,VGLL2	rs783649	0.922885	0.00043	T	genus.Senegalimassilia.id.11160
SOGA3,RSPO3	rs2800734	0.0736148	-0.03478	A	genus.Senegalimassilia.id.11160
RGS17	rs63739861	0.946582	0.00112	C	genus.Senegalimassilia.id.11160
DGKB,AGMO	rs17168486	0.662692	-0.00952	T	genus.Senegalimassilia.id.11160
DGKB,AGMO	rs1974619	0.191621	0.02224	C	genus.Senegalimassilia.id.11160
JAZF1	rs849134	0.209915	0.02167	G	genus.Senegalimassilia.id.11160
GCK	rs11979448	0.824314	0.004	G	genus.Senegalimassilia.id.11160
GCK	rs183606969	0.785007	NA	NA	genus.Senegalimassilia.id.11160
GCK	rs12702068	0.721691	0.00618	A	genus.Senegalimassilia.id.11160
GCK	rs2971670	0.142975	0.03467	T	genus.Senegalimassilia.id.11160
GCK	rs138917529	0.946104	NA	NA	genus.Senegalimassilia.id.11160
GRB10,COBL	rs11238297	0.266396	-0.02038	C	genus.Senegalimassilia.id.11160
SRRM3	rs11767259	0.160557	-0.04727	C	genus.Senegalimassilia.id.11160
STEAP2-AS1	rs6465239	0.935124	0.00135	A	genus.Senegalimassilia.id.11160
POP7,EPO	rs534043	0.0930352	-0.04597	A	genus.Senegalimassilia.id.11160
PRKAR2B	rs3801969	0.767383	0.00524	T	genus.Senegalimassilia.id.11160
PPP1R3B	rs4841132	0.3413	0.03014	A	genus.Senegalimassilia.id.11160
TP53INP1	rs62523081	0.423132	-0.01437	A	genus.Senegalimassilia.id.11160
SLC30A8	rs9650069	0.916535	-0.00089	T	genus.Senegalimassilia.id.11160
GLIS3	rs4237150	0.646378	0.00812	C	genus.Senegalimassilia.id.11160
CDKN2B	rs1831733	0.416447	-0.01395	C	genus.Senegalimassilia.id.11160
CDKN2B	rs10811662	0.4782	0.01409	A	genus.Senegalimassilia.id.11160
BAG1	rs706115	0.258392	0.02656	G	genus.Senegalimassilia.id.11160
IKBKAP	rs12335452	0.524776	NA	NA	genus.Senegalimassilia.id.11160
ABO	rs635634	0.74821	0.00704	T	genus.Senegalimassilia.id.11160
GPSM1	rs28378473	0.0699244	-0.0342	T	genus.Senegalimassilia.id.11160
CDC123,CAMK1D	rs11257655	0.0358169	0.04283	T	genus.Senegalimassilia.id.11160
GAD2	rs2236418	0.255538	0.02491	G	genus.Senegalimassilia.id.11160
A1CF	rs61856594	0.243857	-0.02294	G	genus.Senegalimassilia.id.11160
PRKG1	rs4415704	0.825715	0.00389	T	genus.Senegalimassilia.id.11160
ADRA2A	rs12775580	0.842106	0.0062	T	genus.Senegalimassilia.id.11160
ADRA2A	rs11195538	0.576162	-0.01886	C	genus.Senegalimassilia.id.11160
TCF7L2	rs144155527	0.0445159	NA	NA	genus.Senegalimassilia.id.11160
TCF7L2	rs7903146	0.602924	0.01029	T	genus.Senegalimassilia.id.11160
INS	rs3842753	0.325312	-0.01686	T	genus.Senegalimassilia.id.11160
KCNQ1	rs231362	0.0620134	0.03246	A	genus.Senegalimassilia.id.11160
KCNQ1	rs2237895	0.139729	-0.02557	C	genus.Senegalimassilia.id.11160
KCNQ1	rs2299620	0.00708548	NA	NA	genus.Senegalimassilia.id.11160
LMO1	rs2168101	0.908128	0.00171	A	genus.Senegalimassilia.id.11160
LMO1	rs9667977	0.377344	0.01567	G	genus.Senegalimassilia.id.11160
USP47	rs34718245	0.13712	-0.03548	A	genus.Senegalimassilia.id.11160
PDE3B	rs141521721	0.0408154	-0.11717	T	genus.Senegalimassilia.id.11160
KCNJ11	rs12146443	0.718847	0.00513	T	genus.Senegalimassilia.id.11160
KCNJ11	rs1319447	0.405635	0.01472	G	genus.Senegalimassilia.id.11160
PDHX	rs75479466	0.471525	-0.02203	A	genus.Senegalimassilia.id.11160
MADD	rs10501320	0.52948	0.01074	C	genus.Senegalimassilia.id.11160
OR4C5,OR4A47	rs11517651	0.987075	-5e-05	G	genus.Senegalimassilia.id.11160
RP11-707M1.1	rs11040429	0.929241	-0.00182	T	genus.Senegalimassilia.id.11160
OR4A5	rs72913090	0.457118	-0.02452	G	genus.Senegalimassilia.id.11160
TRIM48	rs150587121	0.246293	0.0461	T	genus.Senegalimassilia.id.11160
OR8K3,OR8K1	rs2170441	0.28869	0.03462	A	genus.Senegalimassilia.id.11160
FADS1,FADS2,FADS3	rs28456	0.993936	-0.00033	G	genus.Senegalimassilia.id.11160
STARD10,ARAP1	rs76550717	0.796561	0.00604	G	genus.Senegalimassilia.id.11160
CCND2	rs3217791	0.0969949	0.04896	A	genus.Senegalimassilia.id.11160
CCND2	rs76895963	0.441893	NA	NA	genus.Senegalimassilia.id.11160
SOX5	rs12581677	0.30697	0.02726	G	genus.Senegalimassilia.id.11160
MANSC4,KLHL42	rs11049144	0.0140025	0.05008	A	genus.Senegalimassilia.id.11160
MANSC4,KLHL42	rs10492373	0.168389	-0.02964	A	genus.Senegalimassilia.id.11160
R3HDM2	rs12313762	0.848056	-0.00264	T	genus.Senegalimassilia.id.11160
RMST	rs6538804	0.744273	-0.00586	G	genus.Senegalimassilia.id.11160
RMST	rs721156	0.886922	-0.00332	T	genus.Senegalimassilia.id.11160
HNF1A	rs1169299	0.869889	-0.00266	C	genus.Senegalimassilia.id.11160
FBRSL1	rs11146926	0.237285	-0.02676	A	genus.Senegalimassilia.id.11160
RNF6	rs12874929	0.157715	-0.02604	G	genus.Senegalimassilia.id.11160
PLUT	rs4769580	0.614121	-0.00905	A	genus.Senegalimassilia.id.11160
KL	rs488166	0.156366	-0.0319	C	genus.Senegalimassilia.id.11160
ZC3H13	rs12429980	0.417021	-0.01462	A	genus.Senegalimassilia.id.11160
SPRY2	rs1359790	0.984362	0.00105	A	genus.Senegalimassilia.id.11160
HECTD1,HEATR5A	rs727675	0.468943	-0.01228	G	genus.Senegalimassilia.id.11160
FOXN3	rs35889227	0.759909	0.00511	G	genus.Senegalimassilia.id.11160
WARS	rs35384251	0.166542	0.02906	G	genus.Senegalimassilia.id.11160
WARS	rs45617834	NA	NA	NA	genus.Senegalimassilia.id.11160
HERC1	rs113192320	0.415072	-0.01433	C	genus.Senegalimassilia.id.11160
HERC1	rs67507374	0.864696	0.00311	A	genus.Senegalimassilia.id.11160
TSPAN3,PEAK1	rs7171448	0.730545	0.00561	C	genus.Senegalimassilia.id.11160
ITFG3,RAB11FIP3	rs8047053	0.678581	-0.00765	C	genus.Senegalimassilia.id.11160
ITFG3,RAB11FIP3	rs111811257	0.506434	NA	NA	genus.Senegalimassilia.id.11160
MED9	rs925095	0.589197	0.00867	T	genus.Senegalimassilia.id.11160
TAOK1,ABHD15	rs9894551	0.819491	-0.00485	A	genus.Senegalimassilia.id.11160
HNF1B	rs10908278	0.920186	0.001	A	genus.Senegalimassilia.id.11160
NMT1	rs2239923	0.295284	0.01813	T	genus.Senegalimassilia.id.11160
NPEPPS	rs7210801	0.615246	-0.00914	C	genus.Senegalimassilia.id.11160
WIPI1	rs883541	0.984043	-0.00034	G	genus.Senegalimassilia.id.11160
SKA1,MAPK4	rs2957989	0.626258	-0.01203	G	genus.Senegalimassilia.id.11160
GIPR	rs7507893	0.460879	-0.01269	A	genus.Senegalimassilia.id.11160
FOXA2	rs1974	0.568813	-0.0149	T	genus.Senegalimassilia.id.11160
RALY	rs6059497	0.596944	0.00861	C	genus.Senegalimassilia.id.11160
HNF4A	rs2267850	0.318182	0.01916	T	genus.Senegalimassilia.id.11160
TSHZ2	rs2255805	0.0184133	0.0406	C	genus.Senegalimassilia.id.11160
STX16-NPEPL1	rs2296529	0.202805	0.02477	T	genus.Senegalimassilia.id.11160
STX16-NPEPL1	rs73129529	0.0132715	-0.07027	C	genus.Senegalimassilia.id.11160
EEF1A2,PPDPF	rs6122466	0.250474	-0.03155	G	genus.Senegalimassilia.id.11160
MTMR3,HORMAD2	rs5763882	0.685184	-0.01487	A	genus.Senegalimassilia.id.11160
MTMR3,HORMAD2	rs6006399	0.982607	0.00071	G	genus.Senegalimassilia.id.11160
PRDM16	rs12139196	0.392551	0.01096	T	genus.Subdoligranulum.id.2070
KDM4A	rs3791033	0.998723	-0.00022	C	genus.Subdoligranulum.id.2070
CDC14A	rs7526455	0.854013	-0.00225	C	genus.Subdoligranulum.id.2070
FAM46C	rs1966228	0.691662	0.00471	G	genus.Subdoligranulum.id.2070
EDEM3	rs78444298	0.452051	NA	NA	genus.Subdoligranulum.id.2070
PROX1	rs79687284	0.541067	-0.03043	A	genus.Subdoligranulum.id.2070
PROX1	rs2075423	0.838666	0.00236	T	genus.Subdoligranulum.id.2070
ABCB10	rs348330	0.507202	-0.00754	G	genus.Subdoligranulum.id.2070
GCKR	rs1260326	0.0805333	-0.01941	T	genus.Subdoligranulum.id.2070
THADA	rs112694524	0.805527	0.00722	T	genus.Subdoligranulum.id.2070
SIX3,SIX2	rs12712928	0.00257488	-0.0431	C	genus.Subdoligranulum.id.2070
ACVR1C	rs146418816	0.0241208	0.05278	A	genus.Subdoligranulum.id.2070
ACVR1C	rs2509903	0.0321613	-0.03422	T	genus.Subdoligranulum.id.2070
RBMS1	rs12692596	0.560971	-0.00627	T	genus.Subdoligranulum.id.2070
GRB14,COBLL1	rs10184004	0.0202222	0.0252	T	genus.Subdoligranulum.id.2070
G6PC2	rs72875906	0.768147	-0.0067	G	genus.Subdoligranulum.id.2070
G6PC2	rs143869345	0.26864	NA	NA	genus.Subdoligranulum.id.2070
G6PC2	rs540524	0.369932	-0.00998	G	genus.Subdoligranulum.id.2070
G6PC2	rs560887	0.0207997	0.02731	T	genus.Subdoligranulum.id.2070
G6PC2	rs56100844	0.40767	NA	NA	genus.Subdoligranulum.id.2070
G6PC2	rs114628368	0.312975	NA	NA	genus.Subdoligranulum.id.2070
G6PC2	rs72886793	0.388577	NA	NA	genus.Subdoligranulum.id.2070
NEUROD1	rs8192556	0.138287	-0.07866	C	genus.Subdoligranulum.id.2070
CACNA2D3	rs34222465	0.355695	-0.00994	G	genus.Subdoligranulum.id.2070
TMEM45A	rs4132537	0.661531	0.0048	A	genus.Subdoligranulum.id.2070
ADCY5	rs11708067	0.343435	0.01246	G	genus.Subdoligranulum.id.2070
ZBTB38	rs113861493	0.620883	0.01645	G	genus.Subdoligranulum.id.2070
MBNL1	rs182314334	0.251382	-0.01989	T	genus.Subdoligranulum.id.2070
MBNL1	rs4679997	0.345681	0.01081	C	genus.Subdoligranulum.id.2070
MBNL1	rs78482374	0.758691	-0.0213	A	genus.Subdoligranulum.id.2070
TRIM59,KPNA4	rs56394279	0.597638	-0.00566	C	genus.Subdoligranulum.id.2070
MECOM	rs73174306	0.454219	-0.02184	G	genus.Subdoligranulum.id.2070
SLC2A2	rs1514895	0.491327	-0.00805	G	genus.Subdoligranulum.id.2070
LPP	rs6777684	0.197329	-0.01443	A	genus.Subdoligranulum.id.2070
LCORL	rs75631642	0.744576	0.00502	C	genus.Subdoligranulum.id.2070
LCORL	rs6840504	0.972558	-0.00046	T	genus.Subdoligranulum.id.2070
TET2	rs34402524	0.67741	0.00558	G	genus.Subdoligranulum.id.2070
ACSL1	rs72695652	0.8293	0.00267	G	genus.Subdoligranulum.id.2070
ZBED3	rs4457054	0.479566	0.00733	G	genus.Subdoligranulum.id.2070
PCSK1	rs7722200	0.0530885	-0.02271	C	genus.Subdoligranulum.id.2070
ADRB2	rs71584073	0.311251	-0.01877	C	genus.Subdoligranulum.id.2070
RREB1	rs35742417	0.00409434	-0.04166	A	genus.Subdoligranulum.id.2070
CDKAL1	rs7766070	0.245317	-0.01369	A	genus.Subdoligranulum.id.2070
SYNGAP1	rs9461856	0.631512	0.00529	G	genus.Subdoligranulum.id.2070
ITPR3	rs1830873	0.681073	-0.00436	G	genus.Subdoligranulum.id.2070
GLP1R	rs10305492	0.497899	NA	NA	genus.Subdoligranulum.id.2070
VEGFA	rs62401198	0.635643	-0.0066	T	genus.Subdoligranulum.id.2070
VEGFA	rs1317983	0.138234	0.01775	T	genus.Subdoligranulum.id.2070
ARMC2,SESN1	rs118126621	0.0963525	NA	NA	genus.Subdoligranulum.id.2070
RFX6,VGLL2	rs783649	0.628102	0.00668	T	genus.Subdoligranulum.id.2070
SOGA3,RSPO3	rs2800734	0.884711	-0.0021	A	genus.Subdoligranulum.id.2070
RGS17	rs63739861	0.85072	0.0023	C	genus.Subdoligranulum.id.2070
DGKB,AGMO	rs17168486	0.484427	0.00984	T	genus.Subdoligranulum.id.2070
DGKB,AGMO	rs1974619	0.976067	-0.0003	C	genus.Subdoligranulum.id.2070
JAZF1	rs849134	0.757778	0.00314	G	genus.Subdoligranulum.id.2070
GCK	rs11979448	0.824937	-0.00295	G	genus.Subdoligranulum.id.2070
GCK	rs183606969	0.687684	0.01376	A	genus.Subdoligranulum.id.2070
GCK	rs12702068	0.688567	0.00416	A	genus.Subdoligranulum.id.2070
GCK	rs2971670	0.879818	-0.00184	T	genus.Subdoligranulum.id.2070
GCK	rs138917529	0.110578	NA	NA	genus.Subdoligranulum.id.2070
GRB10,COBL	rs11238297	0.775644	-0.00314	C	genus.Subdoligranulum.id.2070
SRRM3	rs11767259	0.658489	0.01512	T	genus.Subdoligranulum.id.2070
STEAP2-AS1	rs6465239	0.736117	-0.00371	A	genus.Subdoligranulum.id.2070
POP7,EPO	rs534043	0.437395	0.01376	A	genus.Subdoligranulum.id.2070
PRKAR2B	rs3801969	0.259151	0.0121	T	genus.Subdoligranulum.id.2070
PPP1R3B	rs4841132	0.935124	-0.00105	A	genus.Subdoligranulum.id.2070
TP53INP1	rs62523081	0.380378	-0.01004	A	genus.Subdoligranulum.id.2070
SLC30A8	rs9650069	0.941647	-0.00012	T	genus.Subdoligranulum.id.2070
GLIS3	rs4237150	0.660227	0.00476	C	genus.Subdoligranulum.id.2070
CDKN2B	rs1831733	0.556801	0.00632	C	genus.Subdoligranulum.id.2070
CDKN2B	rs10811662	0.327086	0.01449	A	genus.Subdoligranulum.id.2070
BAG1	rs706115	0.590301	0.00826	G	genus.Subdoligranulum.id.2070
IKBKAP	rs12335452	0.894035	NA	NA	genus.Subdoligranulum.id.2070
ABO	rs635634	0.0914112	-0.0222	T	genus.Subdoligranulum.id.2070
GPSM1	rs28378473	0.527518	-0.00738	T	genus.Subdoligranulum.id.2070
CDC123,CAMK1D	rs11257655	0.721092	0.00408	T	genus.Subdoligranulum.id.2070
GAD2	rs2236418	0.587956	0.00679	G	genus.Subdoligranulum.id.2070
A1CF	rs61856594	0.0518231	0.02459	G	genus.Subdoligranulum.id.2070
PRKG1	rs4415704	0.133356	-0.01618	T	genus.Subdoligranulum.id.2070
ADRA2A	rs12775580	0.647096	0.01112	T	genus.Subdoligranulum.id.2070
ADRA2A	rs11195538	0.0165209	0.05497	C	genus.Subdoligranulum.id.2070
TCF7L2	rs144155527	0.228203	NA	NA	genus.Subdoligranulum.id.2070
TCF7L2	rs7903146	0.862494	0.00217	T	genus.Subdoligranulum.id.2070
INS	rs3842753	0.149585	-0.01568	T	genus.Subdoligranulum.id.2070
KCNQ1	rs231362	0.767536	0.00352	A	genus.Subdoligranulum.id.2070
KCNQ1	rs2237895	0.220199	0.01309	C	genus.Subdoligranulum.id.2070
KCNQ1	rs2299620	0.352164	-0.03544	T	genus.Subdoligranulum.id.2070
LMO1	rs2168101	0.357364	0.01079	A	genus.Subdoligranulum.id.2070
LMO1	rs9667977	0.925268	-0.00115	G	genus.Subdoligranulum.id.2070
USP47	rs34718245	0.0546561	-0.02694	A	genus.Subdoligranulum.id.2070
PDE3B	rs141521721	0.987394	-0.00066	T	genus.Subdoligranulum.id.2070
KCNJ11	rs12146443	0.032598	-0.02341	T	genus.Subdoligranulum.id.2070
KCNJ11	rs1319447	0.357991	-0.01002	G	genus.Subdoligranulum.id.2070
PDHX	rs75479466	0.737173	0.00706	A	genus.Subdoligranulum.id.2070
MADD	rs10501320	0.0960725	-0.02058	C	genus.Subdoligranulum.id.2070
OR4C5,OR4A47	rs11517651	0.63265	0.00551	G	genus.Subdoligranulum.id.2070
RP11-707M1.1	rs11040429	0.87761	0.00217	T	genus.Subdoligranulum.id.2070
OR4A5	rs72913090	0.779017	-0.00549	C	genus.Subdoligranulum.id.2070
TRIM48	rs150587121	0.558548	-0.01351	T	genus.Subdoligranulum.id.2070
OR8K3,OR8K1	rs2170441	0.685772	-0.01042	A	genus.Subdoligranulum.id.2070
FADS1,FADS2,FADS3	rs28456	0.39012	0.00973	G	genus.Subdoligranulum.id.2070
STARD10,ARAP1	rs76550717	0.359038	0.01479	G	genus.Subdoligranulum.id.2070
CCND2	rs3217791	0.264165	0.02191	A	genus.Subdoligranulum.id.2070
CCND2	rs76895963	0.881554	NA	NA	genus.Subdoligranulum.id.2070
SOX5	rs12581677	0.89024	0.00285	G	genus.Subdoligranulum.id.2070
MANSC4,KLHL42	rs11049144	0.659358	0.00581	A	genus.Subdoligranulum.id.2070
MANSC4,KLHL42	rs10492373	0.5804	-0.00662	A	genus.Subdoligranulum.id.2070
R3HDM2	rs12313762	0.815451	-0.00328	T	genus.Subdoligranulum.id.2070
RMST	rs6538804	0.946582	-0.00081	G	genus.Subdoligranulum.id.2070
RMST	rs721156	0.984203	-0.00044	T	genus.Subdoligranulum.id.2070
HNF1A	rs1169299	0.261947	0.01202	C	genus.Subdoligranulum.id.2070
FBRSL1	rs11146926	0.123951	-0.02063	A	genus.Subdoligranulum.id.2070
RNF6	rs12874929	0.376588	-0.01067	G	genus.Subdoligranulum.id.2070
PLUT	rs4769580	0.484927	-0.00871	A	genus.Subdoligranulum.id.2070
KL	rs488166	0.320028	0.01632	C	genus.Subdoligranulum.id.2070
ZC3H13	rs12429980	0.0178459	-0.0271	A	genus.Subdoligranulum.id.2070
SPRY2	rs1359790	0.0542043	0.02327	A	genus.Subdoligranulum.id.2070
HECTD1,HEATR5A	rs727675	0.638069	-0.00524	G	genus.Subdoligranulum.id.2070
FOXN3	rs35889227	0.253454	-0.01276	G	genus.Subdoligranulum.id.2070
WARS	rs35384251	0.57153	-0.00779	G	genus.Subdoligranulum.id.2070
WARS	rs45617834	NA	NA	NA	genus.Subdoligranulum.id.2070
HERC1	rs113192320	0.109111	0.01725	C	genus.Subdoligranulum.id.2070
HERC1	rs67507374	0.528825	-0.00669	A	genus.Subdoligranulum.id.2070
TSPAN3,PEAK1	rs7171448	0.188443	-0.01491	C	genus.Subdoligranulum.id.2070
ITFG3,RAB11FIP3	rs8047053	0.187102	-0.01428	C	genus.Subdoligranulum.id.2070
ITFG3,RAB11FIP3	rs111811257	0.994255	NA	NA	genus.Subdoligranulum.id.2070
MED9	rs925095	0.628954	-0.00667	T	genus.Subdoligranulum.id.2070
TAOK1,ABHD15	rs9894551	0.529218	0.00771	A	genus.Subdoligranulum.id.2070
HNF1B	rs10908278	0.56678	0.00622	A	genus.Subdoligranulum.id.2070
NMT1	rs2239923	0.730696	-0.00359	T	genus.Subdoligranulum.id.2070
NPEPPS	rs7210801	0.589749	0.00541	C	genus.Subdoligranulum.id.2070
WIPI1	rs883541	0.478945	-0.00935	G	genus.Subdoligranulum.id.2070
SKA1,MAPK4	rs2957989	0.707809	-0.00488	G	genus.Subdoligranulum.id.2070
GIPR	rs7507893	0.901949	-0.00139	A	genus.Subdoligranulum.id.2070
FOXA2	rs1974	0.373358	0.04521	A	genus.Subdoligranulum.id.2070
RALY	rs6059497	0.246946	-0.01231	C	genus.Subdoligranulum.id.2070
HNF4A	rs2267850	0.371108	-0.0111	T	genus.Subdoligranulum.id.2070
TSHZ2	rs2255805	0.893561	0.00139	C	genus.Subdoligranulum.id.2070
STX16-NPEPL1	rs2296529	0.173009	0.0158	T	genus.Subdoligranulum.id.2070
STX16-NPEPL1	rs73129529	0.433745	0.01463	C	genus.Subdoligranulum.id.2070
EEF1A2,PPDPF	rs6122466	0.945786	0.00083	G	genus.Subdoligranulum.id.2070
MTMR3,HORMAD2	rs5763882	0.512725	0.01164	A	genus.Subdoligranulum.id.2070
MTMR3,HORMAD2	rs6006399	0.538291	0.0125	G	genus.Subdoligranulum.id.2070
PRDM16	rs12139196	0.322859	0.01847	T	genus.Turicibacter.id.2162
KDM4A	rs3791033	0.242081	-0.01968	C	genus.Turicibacter.id.2162
CDC14A	rs7526455	0.728141	-0.00557	C	genus.Turicibacter.id.2162
FAM46C	rs1966228	0.956298	0.00063	G	genus.Turicibacter.id.2162
EDEM3	rs78444298	0.897358	NA	NA	genus.Turicibacter.id.2162
PROX1	rs79687284	0.674778	-0.01629	T	genus.Turicibacter.id.2162
PROX1	rs2075423	0.30442	0.01603	T	genus.Turicibacter.id.2162
ABCB10	rs348330	0.657332	0.00672	G	genus.Turicibacter.id.2162
GCKR	rs1260326	0.954864	0.00071	T	genus.Turicibacter.id.2162
THADA	rs112694524	0.374003	-0.03305	T	genus.Turicibacter.id.2162
SIX3,SIX2	rs12712928	0.800423	-0.00484	C	genus.Turicibacter.id.2162
ACVR1C	rs146418816	0.800268	-0.00953	A	genus.Turicibacter.id.2162
ACVR1C	rs2509903	0.93242	-0.00186	T	genus.Turicibacter.id.2162
RBMS1	rs12692596	0.227895	-0.01895	T	genus.Turicibacter.id.2162
GRB14,COBLL1	rs10184004	0.662982	0.00599	T	genus.Turicibacter.id.2162
G6PC2	rs72875906	0.145725	-0.02571	G	genus.Turicibacter.id.2162
G6PC2	rs143869345	0.532759	NA	NA	genus.Turicibacter.id.2162
G6PC2	rs540524	0.572482	-0.009	G	genus.Turicibacter.id.2162
G6PC2	rs560887	0.222086	0.01865	T	genus.Turicibacter.id.2162
G6PC2	rs56100844	0.867213	NA	NA	genus.Turicibacter.id.2162
G6PC2	rs114628368	0.523995	NA	NA	genus.Turicibacter.id.2162
G6PC2	rs72886793	0.980055	NA	NA	genus.Turicibacter.id.2162
NEUROD1	rs8192556	0.202593	NA	NA	genus.Turicibacter.id.2162
CACNA2D3	rs34222465	0.598888	0.00789	G	genus.Turicibacter.id.2162
TMEM45A	rs4132537	0.0824225	-0.02563	A	genus.Turicibacter.id.2162
ADCY5	rs11708067	0.917963	0.00051	G	genus.Turicibacter.id.2162
ZBTB38	rs113861493	0.787468	-0.01267	G	genus.Turicibacter.id.2162
MBNL1	rs182314334	0.236809	-0.02759	T	genus.Turicibacter.id.2162
MBNL1	rs4679997	0.289145	-0.01638	C	genus.Turicibacter.id.2162
MBNL1	rs78482374	0.82852	0.00583	T	genus.Turicibacter.id.2162
TRIM59,KPNA4	rs56394279	0.937351	0.0015	C	genus.Turicibacter.id.2162
MECOM	rs73174306	0.758691	0.01401	G	genus.Turicibacter.id.2162
SLC2A2	rs1514895	0.814985	-0.00347	G	genus.Turicibacter.id.2162
LPP	rs6777684	0.907019	0.0023	A	genus.Turicibacter.id.2162
LCORL	rs75631642	0.585203	0.00926	C	genus.Turicibacter.id.2162
LCORL	rs6840504	0.155608	0.02106	T	genus.Turicibacter.id.2162
TET2	rs34402524	0.477332	-0.01769	G	genus.Turicibacter.id.2162
ACSL1	rs72695652	0.877925	0.00342	G	genus.Turicibacter.id.2162
ZBED3	rs4457054	0.589059	-0.01061	G	genus.Turicibacter.id.2162
PCSK1	rs7722200	0.0547569	-0.03159	C	genus.Turicibacter.id.2162
ADRB2	rs71584073	0.25487	-0.02949	C	genus.Turicibacter.id.2162
RREB1	rs35742417	0.456997	-0.01357	A	genus.Turicibacter.id.2162
CDKAL1	rs7766070	0.208754	0.02039	A	genus.Turicibacter.id.2162
SYNGAP1	rs9461856	0.596667	-0.00816	G	genus.Turicibacter.id.2162
ITPR3	rs1830873	0.520873	0.00914	G	genus.Turicibacter.id.2162
GLP1R	rs10305492	0.72769	NA	NA	genus.Turicibacter.id.2162
VEGFA	rs62401198	0.720643	-0.00513	T	genus.Turicibacter.id.2162
VEGFA	rs1317983	0.886132	0.00306	T	genus.Turicibacter.id.2162
ARMC2,SESN1	rs118126621	0.182729	NA	NA	genus.Turicibacter.id.2162
RFX6,VGLL2	rs783649	0.929877	-0.00195	T	genus.Turicibacter.id.2162
SOGA3,RSPO3	rs2800734	0.650117	-0.00798	A	genus.Turicibacter.id.2162
RGS17	rs63739861	0.171124	-0.02092	C	genus.Turicibacter.id.2162
DGKB,AGMO	rs17168486	0.998883	0.00097	T	genus.Turicibacter.id.2162
DGKB,AGMO	rs1974619	0.141345	0.02209	C	genus.Turicibacter.id.2162
JAZF1	rs849134	0.749272	-0.00466	G	genus.Turicibacter.id.2162
GCK	rs11979448	0.195182	-0.02078	G	genus.Turicibacter.id.2162
GCK	rs183606969	0.485552	NA	NA	genus.Turicibacter.id.2162
GCK	rs12702068	0.228126	-0.01815	A	genus.Turicibacter.id.2162
GCK	rs2971670	0.404056	-0.01632	T	genus.Turicibacter.id.2162
GCK	rs138917529	0.805063	NA	NA	genus.Turicibacter.id.2162
GRB10,COBL	rs11238297	0.0660919	-0.02963	C	genus.Turicibacter.id.2162
SRRM3	rs11767259	0.872093	-0.0026	T	genus.Turicibacter.id.2162
STEAP2-AS1	rs6465239	0.37648	-0.01343	A	genus.Turicibacter.id.2162
POP7,EPO	rs534043	0.54944	0.01189	A	genus.Turicibacter.id.2162
PRKAR2B	rs3801969	0.910665	-0.0021	T	genus.Turicibacter.id.2162
PPP1R3B	rs4841132	0.902265	-0.00322	A	genus.Turicibacter.id.2162
TP53INP1	rs62523081	0.414843	-0.01207	A	genus.Turicibacter.id.2162
SLC30A8	rs9650069	0.986277	3e-05	T	genus.Turicibacter.id.2162
GLIS3	rs4237150	0.525559	0.00986	C	genus.Turicibacter.id.2162
CDKN2B	rs1831733	0.928446	0.00148	C	genus.Turicibacter.id.2162
CDKN2B	rs10811662	0.733254	0.00613	A	genus.Turicibacter.id.2162
BAG1	rs706115	0.935283	0.00249	G	genus.Turicibacter.id.2162
IKBKAP	rs12335452	0.115395	NA	NA	genus.Turicibacter.id.2162
ABO	rs635634	0.419436	0.01542	T	genus.Turicibacter.id.2162
GPSM1	rs28378473	0.26025	-0.02117	T	genus.Turicibacter.id.2162
CDC123,CAMK1D	rs11257655	0.659068	0.00737	T	genus.Turicibacter.id.2162
GAD2	rs2236418	0.475351	-0.01458	G	genus.Turicibacter.id.2162
A1CF	rs61856594	0.32032	0.01569	G	genus.Turicibacter.id.2162
PRKG1	rs4415704	0.257046	-0.01692	T	genus.Turicibacter.id.2162
ADRA2A	rs12775580	0.96076	-0.00078	T	genus.Turicibacter.id.2162
ADRA2A	rs11195538	0.100714	0.04966	C	genus.Turicibacter.id.2162
TCF7L2	rs144155527	0.734308	NA	NA	genus.Turicibacter.id.2162
TCF7L2	rs7903146	0.173072	-0.02372	T	genus.Turicibacter.id.2162
INS	rs3842753	0.216384	-0.01887	T	genus.Turicibacter.id.2162
KCNQ1	rs231362	0.0264459	-0.03293	A	genus.Turicibacter.id.2162
KCNQ1	rs2237895	0.510281	-0.00977	C	genus.Turicibacter.id.2162
KCNQ1	rs2299620	0.72229	0.00702	G	genus.Turicibacter.id.2162
LMO1	rs2168101	0.273429	0.01788	A	genus.Turicibacter.id.2162
LMO1	rs9667977	0.325706	-0.01561	G	genus.Turicibacter.id.2162
USP47	rs34718245	0.902424	-0.00064	A	genus.Turicibacter.id.2162
PDE3B	rs141521721	0.576162	-0.02557	T	genus.Turicibacter.id.2162
KCNJ11	rs12146443	0.737625	0.00535	T	genus.Turicibacter.id.2162
KCNJ11	rs1319447	0.423016	-0.01195	G	genus.Turicibacter.id.2162
PDHX	rs75479466	0.280766	-0.02331	A	genus.Turicibacter.id.2162
MADD	rs10501320	0.930036	-0.00181	C	genus.Turicibacter.id.2162
OR4C5,OR4A47	rs11517651	0.845706	0.00289	G	genus.Turicibacter.id.2162
RP11-707M1.1	rs11040429	0.468575	-0.01107	T	genus.Turicibacter.id.2162
OR4A5	rs72913090	0.846332	-0.00511	G	genus.Turicibacter.id.2162
TRIM48	rs150587121	0.512854	0.02843	T	genus.Turicibacter.id.2162
OR8K3,OR8K1	rs2170441	0.131811	-0.04465	A	genus.Turicibacter.id.2162
FADS1,FADS2,FADS3	rs28456	0.892138	-0.00265	G	genus.Turicibacter.id.2162
STARD10,ARAP1	rs76550717	0.561106	0.01225	G	genus.Turicibacter.id.2162
CCND2	rs3217791	0.0321774	-0.05376	A	genus.Turicibacter.id.2162
CCND2	rs76895963	0.685478	NA	NA	genus.Turicibacter.id.2162
SOX5	rs12581677	0.989468	0.00248	G	genus.Turicibacter.id.2162
MANSC4,KLHL42	rs11049144	0.651557	-0.01217	A	genus.Turicibacter.id.2162
MANSC4,KLHL42	rs10492373	0.643364	0.00912	A	genus.Turicibacter.id.2162
R3HDM2	rs12313762	0.236651	0.01988	T	genus.Turicibacter.id.2162
RMST	rs6538804	0.823691	0.00318	G	genus.Turicibacter.id.2162
RMST	rs721156	0.863909	-0.00539	T	genus.Turicibacter.id.2162
HNF1A	rs1169299	0.714813	0.00537	C	genus.Turicibacter.id.2162
FBRSL1	rs11146926	0.139087	-0.02839	A	genus.Turicibacter.id.2162
RNF6	rs12874929	0.69772	0.00729	G	genus.Turicibacter.id.2162
PLUT	rs4769580	0.424638	0.015	A	genus.Turicibacter.id.2162
KL	rs488166	0.0139869	-0.04759	C	genus.Turicibacter.id.2162
ZC3H13	rs12429980	0.333744	-0.01504	A	genus.Turicibacter.id.2162
SPRY2	rs1359790	0.980374	0.00037	A	genus.Turicibacter.id.2162
HECTD1,HEATR5A	rs727675	0.214384	-0.01921	G	genus.Turicibacter.id.2162
FOXN3	rs35889227	0.681366	-0.00574	G	genus.Turicibacter.id.2162
WARS	rs35384251	0.020591	0.04147	G	genus.Turicibacter.id.2162
WARS	rs45617834	NA	NA	NA	genus.Turicibacter.id.2162
HERC1	rs113192320	0.53948	-0.00911	C	genus.Turicibacter.id.2162
HERC1	rs67507374	0.964107	0.00085	A	genus.Turicibacter.id.2162
TSPAN3,PEAK1	rs7171448	0.0986161	-0.02663	C	genus.Turicibacter.id.2162
ITFG3,RAB11FIP3	rs8047053	0.0841318	0.03243	C	genus.Turicibacter.id.2162
ITFG3,RAB11FIP3	rs111811257	0.6924	NA	NA	genus.Turicibacter.id.2162
MED9	rs925095	0.964904	0.00192	T	genus.Turicibacter.id.2162
TAOK1,ABHD15	rs9894551	0.0831312	-0.02808	A	genus.Turicibacter.id.2162
HNF1B	rs10908278	0.779938	0.00426	A	genus.Turicibacter.id.2162
NMT1	rs2239923	0.0147688	-0.04149	T	genus.Turicibacter.id.2162
NPEPPS	rs7210801	0.920662	-0.00198	C	genus.Turicibacter.id.2162
WIPI1	rs883541	0.385285	-0.0159	G	genus.Turicibacter.id.2162
SKA1,MAPK4	rs2957989	0.595557	-0.01042	G	genus.Turicibacter.id.2162
GIPR	rs7507893	0.332046	-0.01438	A	genus.Turicibacter.id.2162
FOXA2	rs1974	0.927969	-0.00545	T	genus.Turicibacter.id.2162
RALY	rs6059497	0.852758	-0.00257	C	genus.Turicibacter.id.2162
HNF4A	rs2267850	0.151401	0.02433	T	genus.Turicibacter.id.2162
TSHZ2	rs2255805	0.701275	-0.0057	C	genus.Turicibacter.id.2162
STX16-NPEPL1	rs2296529	0.82089	-0.00431	T	genus.Turicibacter.id.2162
STX16-NPEPL1	rs73129529	0.702165	0.01026	C	genus.Turicibacter.id.2162
EEF1A2,PPDPF	rs6122466	0.185569	-0.0283	G	genus.Turicibacter.id.2162
MTMR3,HORMAD2	rs5763882	0.963948	-0.00206	A	genus.Turicibacter.id.2162
MTMR3,HORMAD2	rs6006399	0.393216	-0.01952	G	genus.Turicibacter.id.2162
PRDM16	rs12139196	0.0885681	-0.02823	T	genus.unknowngenus.id.1000000073
KDM4A	rs3791033	0.628812	0.0063	C	genus.unknowngenus.id.1000000073
CDC14A	rs7526455	0.98899	0.00029	C	genus.unknowngenus.id.1000000073
FAM46C	rs1966228	0.147226	-0.02247	G	genus.unknowngenus.id.1000000073
EDEM3	rs78444298	0.937669	NA	NA	genus.unknowngenus.id.1000000073
PROX1	rs79687284	0.0346008	0.08456	T	genus.unknowngenus.id.1000000073
PROX1	rs2075423	0.0330397	-0.03087	T	genus.unknowngenus.id.1000000073
ABCB10	rs348330	0.153349	0.021	G	genus.unknowngenus.id.1000000073
GCKR	rs1260326	0.8537	0.00255	T	genus.unknowngenus.id.1000000073
THADA	rs112694524	0.30395	-0.03729	T	genus.unknowngenus.id.1000000073
SIX3,SIX2	rs12712928	0.405861	0.01611	C	genus.unknowngenus.id.1000000073
ACVR1C	rs146418816	0.710935	0.00745	A	genus.unknowngenus.id.1000000073
ACVR1C	rs2509903	0.625692	0.01038	T	genus.unknowngenus.id.1000000073
RBMS1	rs12692596	0.744273	-0.00519	T	genus.unknowngenus.id.1000000073
GRB14,COBLL1	rs10184004	0.787776	0.00346	T	genus.unknowngenus.id.1000000073
G6PC2	rs72875906	0.684008	-0.00497	G	genus.unknowngenus.id.1000000073
G6PC2	rs143869345	0.559489	NA	NA	genus.unknowngenus.id.1000000073
G6PC2	rs540524	0.913202	-0.00109	G	genus.unknowngenus.id.1000000073
G6PC2	rs560887	0.689304	-0.00476	T	genus.unknowngenus.id.1000000073
G6PC2	rs56100844	0.57153	NA	NA	genus.unknowngenus.id.1000000073
G6PC2	rs114628368	0.962194	NA	NA	genus.unknowngenus.id.1000000073
G6PC2	rs72886793	0.85119	NA	NA	genus.unknowngenus.id.1000000073
NEUROD1	rs8192556	0.447733	NA	NA	genus.unknowngenus.id.1000000073
CACNA2D3	rs34222465	0.208609	0.0177	G	genus.unknowngenus.id.1000000073
TMEM45A	rs4132537	0.777177	-0.00438	A	genus.unknowngenus.id.1000000073
ADCY5	rs11708067	0.134185	-0.02629	G	genus.unknowngenus.id.1000000073
ZBTB38	rs113861493	0.606833	-0.02756	G	genus.unknowngenus.id.1000000073
MBNL1	rs182314334	0.413471	-0.01983	T	genus.unknowngenus.id.1000000073
MBNL1	rs4679997	0.093699	0.02426	C	genus.unknowngenus.id.1000000073
MBNL1	rs78482374	0.957413	-0.00236	T	genus.unknowngenus.id.1000000073
TRIM59,KPNA4	rs56394279	0.779478	0.00373	C	genus.unknowngenus.id.1000000073
MECOM	rs73174306	0.144235	0.06346	G	genus.unknowngenus.id.1000000073
SLC2A2	rs1514895	0.207309	0.0193	G	genus.unknowngenus.id.1000000073
LPP	rs6777684	0.113924	-0.02151	A	genus.unknowngenus.id.1000000073
LCORL	rs75631642	0.345579	-0.01669	C	genus.unknowngenus.id.1000000073
LCORL	rs6840504	0.491201	0.00957	T	genus.unknowngenus.id.1000000073
TET2	rs34402524	0.122201	-0.03049	G	genus.unknowngenus.id.1000000073
ACSL1	rs72695652	0.0106922	0.05235	G	genus.unknowngenus.id.1000000073
ZBED3	rs4457054	0.494607	0.01049	G	genus.unknowngenus.id.1000000073
PCSK1	rs7722200	0.56151	-0.00946	C	genus.unknowngenus.id.1000000073
ADRB2	rs71584073	0.272816	0.0307	C	genus.unknowngenus.id.1000000073
RREB1	rs35742417	0.0182159	0.04321	A	genus.unknowngenus.id.1000000073
CDKAL1	rs7766070	0.306876	-0.01596	A	genus.unknowngenus.id.1000000073
SYNGAP1	rs9461856	0.882027	-0.0022	G	genus.unknowngenus.id.1000000073
ITPR3	rs1830873	0.514401	0.0089	G	genus.unknowngenus.id.1000000073
GLP1R	rs10305492	0.753065	NA	NA	genus.unknowngenus.id.1000000073
VEGFA	rs62401198	0.673609	-0.00776	T	genus.unknowngenus.id.1000000073
VEGFA	rs1317983	0.46968	0.01093	T	genus.unknowngenus.id.1000000073
ARMC2,SESN1	rs118126621	0.868944	NA	NA	genus.unknowngenus.id.1000000073
RFX6,VGLL2	rs783649	0.752306	0.00624	T	genus.unknowngenus.id.1000000073
SOGA3,RSPO3	rs2800734	0.0803602	-0.02706	A	genus.unknowngenus.id.1000000073
RGS17	rs63739861	0.456635	-0.01086	C	genus.unknowngenus.id.1000000073
DGKB,AGMO	rs17168486	0.729944	-0.00589	T	genus.unknowngenus.id.1000000073
DGKB,AGMO	rs1974619	0.0708559	-0.025	C	genus.unknowngenus.id.1000000073
JAZF1	rs849134	0.576844	-0.00782	G	genus.unknowngenus.id.1000000073
GCK	rs11979448	0.846176	-0.00271	G	genus.unknowngenus.id.1000000073
GCK	rs183606969	0.174908	0.07671	A	genus.unknowngenus.id.1000000073
GCK	rs12702068	0.6039	-0.00729	A	genus.unknowngenus.id.1000000073
GCK	rs2971670	0.787468	-0.00387	T	genus.unknowngenus.id.1000000073
GCK	rs138917529	0.906068	NA	NA	genus.unknowngenus.id.1000000073
GRB10,COBL	rs11238297	0.945467	0.00191	C	genus.unknowngenus.id.1000000073
SRRM3	rs11767259	0.693286	-0.02229	T	genus.unknowngenus.id.1000000073
STEAP2-AS1	rs6465239	0.989468	0.00027	A	genus.unknowngenus.id.1000000073
POP7,EPO	rs534043	0.814209	0.00276	A	genus.unknowngenus.id.1000000073
PRKAR2B	rs3801969	0.160975	-0.01894	T	genus.unknowngenus.id.1000000073
PPP1R3B	rs4841132	0.347936	-0.02324	A	genus.unknowngenus.id.1000000073
TP53INP1	rs62523081	0.161513	-0.02128	A	genus.unknowngenus.id.1000000073
SLC30A8	rs9650069	0.416333	0.01156	T	genus.unknowngenus.id.1000000073
GLIS3	rs4237150	0.398558	-0.01191	C	genus.unknowngenus.id.1000000073
CDKN2B	rs1831733	0.478449	0.00969	C	genus.unknowngenus.id.1000000073
CDKN2B	rs10811662	0.724088	-0.00563	A	genus.unknowngenus.id.1000000073
BAG1	rs706115	0.36844	-0.01804	G	genus.unknowngenus.id.1000000073
IKBKAP	rs12335452	0.0556202	NA	NA	genus.unknowngenus.id.1000000073
ABO	rs635634	0.954386	0.00147	T	genus.unknowngenus.id.1000000073
GPSM1	rs28378473	0.855426	0.00386	T	genus.unknowngenus.id.1000000073
CDC123,CAMK1D	rs11257655	0.67741	0.00813	T	genus.unknowngenus.id.1000000073
GAD2	rs2236418	0.633789	0.00904	G	genus.unknowngenus.id.1000000073
A1CF	rs61856594	0.173198	0.01849	G	genus.unknowngenus.id.1000000073
PRKG1	rs4415704	0.124587	-0.02146	T	genus.unknowngenus.id.1000000073
ADRA2A	rs12775580	0.0301283	0.05713	T	genus.unknowngenus.id.1000000073
ADRA2A	rs11195538	0.988032	0.00194	C	genus.unknowngenus.id.1000000073
TCF7L2	rs144155527	0.54611	NA	NA	genus.unknowngenus.id.1000000073
TCF7L2	rs7903146	0.413243	0.01269	T	genus.unknowngenus.id.1000000073
INS	rs3842753	0.604179	0.0077	T	genus.unknowngenus.id.1000000073
KCNQ1	rs231362	0.6	-0.00676	A	genus.unknowngenus.id.1000000073
KCNQ1	rs2237895	0.648246	0.00637	C	genus.unknowngenus.id.1000000073
KCNQ1	rs2299620	0.574934	-0.02649	G	genus.unknowngenus.id.1000000073
LMO1	rs2168101	0.415072	-0.01275	A	genus.unknowngenus.id.1000000073
LMO1	rs9667977	0.049045	-0.02829	G	genus.unknowngenus.id.1000000073
USP47	rs34718245	0.746847	-0.00429	A	genus.unknowngenus.id.1000000073
PDE3B	rs141521721	0.361874	0.04336	T	genus.unknowngenus.id.1000000073
KCNJ11	rs12146443	0.638641	0.00691	T	genus.unknowngenus.id.1000000073
KCNJ11	rs1319447	0.598471	0.00715	G	genus.unknowngenus.id.1000000073
PDHX	rs75479466	0.382227	0.02344	A	genus.unknowngenus.id.1000000073
MADD	rs10501320	0.560028	-0.0088	C	genus.unknowngenus.id.1000000073
OR4C5,OR4A47	rs11517651	0.875718	0.00181	G	genus.unknowngenus.id.1000000073
RP11-707M1.1	rs11040429	0.814209	-0.00288	T	genus.unknowngenus.id.1000000073
OR4A5	rs72913090	0.876033	-0.00115	C	genus.unknowngenus.id.1000000073
TRIM48	rs150587121	0.0713254	0.05294	T	genus.unknowngenus.id.1000000073
OR8K3,OR8K1	rs2170441	0.670545	-0.01092	A	genus.unknowngenus.id.1000000073
FADS1,FADS2,FADS3	rs28456	0.309725	-0.01597	G	genus.unknowngenus.id.1000000073
STARD10,ARAP1	rs76550717	0.428594	0.01241	G	genus.unknowngenus.id.1000000073
CCND2	rs3217791	0.613418	-0.01484	A	genus.unknowngenus.id.1000000073
CCND2	rs76895963	0.409145	NA	NA	genus.unknowngenus.id.1000000073
SOX5	rs12581677	0.212838	-0.03164	G	genus.unknowngenus.id.1000000073
MANSC4,KLHL42	rs11049144	0.753825	-0.00546	A	genus.unknowngenus.id.1000000073
MANSC4,KLHL42	rs10492373	0.604319	-0.00864	A	genus.unknowngenus.id.1000000073
R3HDM2	rs12313762	0.0261215	0.03739	T	genus.unknowngenus.id.1000000073
RMST	rs6538804	0.363773	-0.0134	G	genus.unknowngenus.id.1000000073
RMST	rs721156	0.832731	-0.00648	T	genus.unknowngenus.id.1000000073
HNF1A	rs1169299	0.899574	-0.00155	C	genus.unknowngenus.id.1000000073
FBRSL1	rs11146926	0.250144	0.01871	A	genus.unknowngenus.id.1000000073
RNF6	rs12874929	0.987234	0.0026	G	genus.unknowngenus.id.1000000073
PLUT	rs4769580	0.430931	0.01386	A	genus.unknowngenus.id.1000000073
KL	rs488166	0.412558	0.01362	C	genus.unknowngenus.id.1000000073
ZC3H13	rs12429980	0.616934	-0.00779	A	genus.unknowngenus.id.1000000073
SPRY2	rs1359790	0.244019	-0.01793	A	genus.unknowngenus.id.1000000073
HECTD1,HEATR5A	rs727675	0.610752	0.00709	G	genus.unknowngenus.id.1000000073
FOXN3	rs35889227	0.703945	-0.00538	G	genus.unknowngenus.id.1000000073
WARS	rs35384251	0.243938	0.01842	G	genus.unknowngenus.id.1000000073
WARS	rs45617834	NA	NA	NA	genus.unknowngenus.id.1000000073
HERC1	rs113192320	0.0985345	-0.02292	C	genus.unknowngenus.id.1000000073
HERC1	rs67507374	0.250226	-0.01783	A	genus.unknowngenus.id.1000000073
TSPAN3,PEAK1	rs7171448	0.772428	-0.00439	C	genus.unknowngenus.id.1000000073
ITFG3,RAB11FIP3	rs8047053	0.707214	-0.00597	C	genus.unknowngenus.id.1000000073
ITFG3,RAB11FIP3	rs111811257	0.798723	NA	NA	genus.unknowngenus.id.1000000073
MED9	rs925095	0.478449	0.00963	T	genus.unknowngenus.id.1000000073
TAOK1,ABHD15	rs9894551	0.223224	-0.01905	A	genus.unknowngenus.id.1000000073
HNF1B	rs10908278	0.82338	0.00282	A	genus.unknowngenus.id.1000000073
NMT1	rs2239923	0.382227	0.01289	T	genus.unknowngenus.id.1000000073
NPEPPS	rs7210801	0.240235	-0.01612	C	genus.unknowngenus.id.1000000073
WIPI1	rs883541	0.698608	0.00578	G	genus.unknowngenus.id.1000000073
SKA1,MAPK4	rs2957989	0.0334533	0.03743	G	genus.unknowngenus.id.1000000073
GIPR	rs7507893	0.994734	0.00036	A	genus.unknowngenus.id.1000000073
FOXA2	rs1974	0.460879	0.04103	A	genus.unknowngenus.id.1000000073
RALY	rs6059497	0.537631	0.00833	C	genus.unknowngenus.id.1000000073
HNF4A	rs2267850	0.788699	0.00396	T	genus.unknowngenus.id.1000000073
TSHZ2	rs2255805	0.286243	-0.01482	C	genus.unknowngenus.id.1000000073
STX16-NPEPL1	rs2296529	0.100011	-0.02564	T	genus.unknowngenus.id.1000000073
STX16-NPEPL1	rs73129529	0.706322	-0.0089	C	genus.unknowngenus.id.1000000073
EEF1A2,PPDPF	rs6122466	0.459543	0.01229	G	genus.unknowngenus.id.1000000073
MTMR3,HORMAD2	rs5763882	0.656175	-0.01211	A	genus.unknowngenus.id.1000000073
MTMR3,HORMAD2	rs6006399	0.310869	-0.02227	G	genus.unknowngenus.id.1000000073
PRDM16	rs12139196	0.358619	0.02448	T	genus.unknowngenus.id.1000006162
KDM4A	rs3791033	0.864224	-0.00388	C	genus.unknowngenus.id.1000006162
CDC14A	rs7526455	0.1181	-0.03967	C	genus.unknowngenus.id.1000006162
FAM46C	rs1966228	0.308868	-0.02256	G	genus.unknowngenus.id.1000006162
EDEM3	rs78444298	0.436098	NA	NA	genus.unknowngenus.id.1000006162
PROX1	rs79687284	0.614964	0.01988	A	genus.unknowngenus.id.1000006162
PROX1	rs2075423	0.376157	-0.0185	T	genus.unknowngenus.id.1000006162
ABCB10	rs348330	0.865482	-0.00377	G	genus.unknowngenus.id.1000006162
GCKR	rs1260326	0.288417	0.02158	T	genus.unknowngenus.id.1000006162
THADA	rs112694524	0.352993	-0.05065	T	genus.unknowngenus.id.1000006162
SIX3,SIX2	rs12712928	0.362295	0.02455	C	genus.unknowngenus.id.1000006162
ACVR1C	rs146418816	0.244992	0.08353	A	genus.unknowngenus.id.1000006162
ACVR1C	rs2509903	0.52582	-0.01756	T	genus.unknowngenus.id.1000006162
RBMS1	rs12692596	0.917011	-0.00186	T	genus.unknowngenus.id.1000006162
GRB14,COBLL1	rs10184004	0.38103	-0.01746	T	genus.unknowngenus.id.1000006162
G6PC2	rs72875906	0.141183	-0.03114	G	genus.unknowngenus.id.1000006162
G6PC2	rs143869345	0.341198	NA	NA	genus.unknowngenus.id.1000006162
G6PC2	rs540524	0.664143	-0.00853	G	genus.unknowngenus.id.1000006162
G6PC2	rs560887	0.832575	0.00743	T	genus.unknowngenus.id.1000006162
G6PC2	rs56100844	0.613137	NA	NA	genus.unknowngenus.id.1000006162
G6PC2	rs114628368	0.934329	NA	NA	genus.unknowngenus.id.1000006162
G6PC2	rs72886793	0.321783	NA	NA	genus.unknowngenus.id.1000006162
NEUROD1	rs8192556	0.516985	NA	NA	genus.unknowngenus.id.1000006162
CACNA2D3	rs34222465	0.296485	-0.02187	G	genus.unknowngenus.id.1000006162
TMEM45A	rs4132537	0.397553	0.01645	A	genus.unknowngenus.id.1000006162
ADCY5	rs11708067	0.961876	0.00053	G	genus.unknowngenus.id.1000006162
ZBTB38	rs113861493	0.728441	-0.01144	C	genus.unknowngenus.id.1000006162
MBNL1	rs182314334	0.20238	0.04369	T	genus.unknowngenus.id.1000006162
MBNL1	rs4679997	0.94897	-0.0004	C	genus.unknowngenus.id.1000006162
MBNL1	rs78482374	0.497391	-0.02695	T	genus.unknowngenus.id.1000006162
TRIM59,KPNA4	rs56394279	0.629948	-0.00974	C	genus.unknowngenus.id.1000006162
MECOM	rs73174306	0.667341	-0.02349	A	genus.unknowngenus.id.1000006162
SLC2A2	rs1514895	0.308488	0.02217	G	genus.unknowngenus.id.1000006162
LPP	rs6777684	0.307444	0.02166	A	genus.unknowngenus.id.1000006162
LCORL	rs75631642	0.151287	-0.03482	C	genus.unknowngenus.id.1000006162
LCORL	rs6840504	0.408691	0.0168	T	genus.unknowngenus.id.1000006162
TET2	rs34402524	0.979417	0	G	genus.unknowngenus.id.1000006162
ACSL1	rs72695652	0.351337	-0.02625	G	genus.unknowngenus.id.1000006162
ZBED3	rs4457054	0.448331	0.01501	G	genus.unknowngenus.id.1000006162
PCSK1	rs7722200	0.272467	-0.02497	C	genus.unknowngenus.id.1000006162
ADRB2	rs71584073	0.976865	-0.00061	C	genus.unknowngenus.id.1000006162
RREB1	rs35742417	0.54332	0.01478	A	genus.unknowngenus.id.1000006162
CDKAL1	rs7766070	0.764482	0.00672	A	genus.unknowngenus.id.1000006162
SYNGAP1	rs9461856	0.880133	-0.00277	G	genus.unknowngenus.id.1000006162
ITPR3	rs1830873	0.254453	0.023	G	genus.unknowngenus.id.1000006162
GLP1R	rs10305492	0.843358	NA	NA	genus.unknowngenus.id.1000006162
VEGFA	rs62401198	0.626542	-0.01265	T	genus.unknowngenus.id.1000006162
VEGFA	rs1317983	0.0117622	-0.05495	T	genus.unknowngenus.id.1000006162
ARMC2,SESN1	rs118126621	0.984682	NA	NA	genus.unknowngenus.id.1000006162
RFX6,VGLL2	rs783649	0.764482	-0.00897	T	genus.unknowngenus.id.1000006162
SOGA3,RSPO3	rs2800734	0.050277	-0.04355	A	genus.unknowngenus.id.1000006162
RGS17	rs63739861	0.708404	-0.00755	C	genus.unknowngenus.id.1000006162
DGKB,AGMO	rs17168486	0.114107	-0.03929	T	genus.unknowngenus.id.1000006162
DGKB,AGMO	rs1974619	0.555995	-0.01194	C	genus.unknowngenus.id.1000006162
JAZF1	rs849134	0.441775	0.01544	G	genus.unknowngenus.id.1000006162
GCK	rs11979448	0.330255	-0.02046	G	genus.unknowngenus.id.1000006162
GCK	rs183606969	0.709148	NA	NA	genus.unknowngenus.id.1000006162
GCK	rs12702068	0.93926	-0.00176	A	genus.unknowngenus.id.1000006162
GCK	rs2971670	0.592512	0.01617	T	genus.unknowngenus.id.1000006162
GCK	rs138917529	0.784546	NA	NA	genus.unknowngenus.id.1000006162
GRB10,COBL	rs11238297	0.0720187	0.03821	C	genus.unknowngenus.id.1000006162
SRRM3	rs11767259	0.506818	0.02695	C	genus.unknowngenus.id.1000006162
STEAP2-AS1	rs6465239	0.474485	0.01489	A	genus.unknowngenus.id.1000006162
POP7,EPO	rs534043	0.675655	0.01253	A	genus.unknowngenus.id.1000006162
PRKAR2B	rs3801969	0.550374	0.0119	T	genus.unknowngenus.id.1000006162
PPP1R3B	rs4841132	0.958847	0.00114	A	genus.unknowngenus.id.1000006162
TP53INP1	rs62523081	0.212104	-0.02634	A	genus.unknowngenus.id.1000006162
SLC30A8	rs9650069	0.151116	0.03089	T	genus.unknowngenus.id.1000006162
GLIS3	rs4237150	0.0228101	0.04722	C	genus.unknowngenus.id.1000006162
CDKN2B	rs1831733	0.453375	-0.01564	C	genus.unknowngenus.id.1000006162
CDKN2B	rs10811662	0.213942	-0.03205	A	genus.unknowngenus.id.1000006162
BAG1	rs706115	0.789469	0.00501	G	genus.unknowngenus.id.1000006162
IKBKAP	rs12335452	0.0877477	NA	NA	genus.unknowngenus.id.1000006162
ABO	rs635634	0.443557	-0.01819	T	genus.unknowngenus.id.1000006162
GPSM1	rs28378473	0.445106	0.01643	T	genus.unknowngenus.id.1000006162
CDC123,CAMK1D	rs11257655	0.215197	0.03098	T	genus.unknowngenus.id.1000006162
GAD2	rs2236418	0.990745	-0.00148	G	genus.unknowngenus.id.1000006162
A1CF	rs61856594	0.519186	-0.01373	G	genus.unknowngenus.id.1000006162
PRKG1	rs4415704	0.609491	0.01016	T	genus.unknowngenus.id.1000006162
ADRA2A	rs12775580	0.467348	0.02772	T	genus.unknowngenus.id.1000006162
ADRA2A	rs11195538	0.15925	-0.0589	C	genus.unknowngenus.id.1000006162
TCF7L2	rs144155527	0.306592	NA	NA	genus.unknowngenus.id.1000006162
TCF7L2	rs7903146	0.371215	-0.01939	T	genus.unknowngenus.id.1000006162
INS	rs3842753	0.675362	0.00909	T	genus.unknowngenus.id.1000006162
KCNQ1	rs231362	0.27633	0.02181	A	genus.unknowngenus.id.1000006162
KCNQ1	rs2237895	0.576571	0.01118	C	genus.unknowngenus.id.1000006162
KCNQ1	rs2299620	0.21108	NA	NA	genus.unknowngenus.id.1000006162
LMO1	rs2168101	0.440944	-0.01746	A	genus.unknowngenus.id.1000006162
LMO1	rs9667977	0.713022	0.00728	G	genus.unknowngenus.id.1000006162
USP47	rs34718245	0.185171	0.03816	A	genus.unknowngenus.id.1000006162
PDE3B	rs141521721	0.0096928	NA	NA	genus.unknowngenus.id.1000006162
KCNJ11	rs12146443	0.89024	-0.00314	T	genus.unknowngenus.id.1000006162
KCNJ11	rs1319447	0.474238	0.01446	G	genus.unknowngenus.id.1000006162
PDHX	rs75479466	0.110087	-0.05651	A	genus.unknowngenus.id.1000006162
MADD	rs10501320	0.811726	0.00679	C	genus.unknowngenus.id.1000006162
OR4C5,OR4A47	rs11517651	0.583143	-0.01531	G	genus.unknowngenus.id.1000006162
RP11-707M1.1	rs11040429	0.708256	0.00828	T	genus.unknowngenus.id.1000006162
OR4A5	rs72913090	0.127559	-0.06284	G	genus.unknowngenus.id.1000006162
TRIM48	rs150587121	0.134289	0.06122	T	genus.unknowngenus.id.1000006162
OR8K3,OR8K1	rs2170441	0.91352	-0.00045	A	genus.unknowngenus.id.1000006162
FADS1,FADS2,FADS3	rs28456	0.655453	0.00991	G	genus.unknowngenus.id.1000006162
STARD10,ARAP1	rs76550717	0.381574	0.02432	G	genus.unknowngenus.id.1000006162
CCND2	rs3217791	0.523083	0.01747	A	genus.unknowngenus.id.1000006162
CCND2	rs76895963	0.00157013	NA	NA	genus.unknowngenus.id.1000006162
SOX5	rs12581677	0.427195	-0.0286	G	genus.unknowngenus.id.1000006162
MANSC4,KLHL42	rs11049144	0.12711	-0.03882	A	genus.unknowngenus.id.1000006162
MANSC4,KLHL42	rs10492373	0.147338	0.03625	A	genus.unknowngenus.id.1000006162
R3HDM2	rs12313762	0.594726	0.01465	T	genus.unknowngenus.id.1000006162
RMST	rs6538804	0.400908	-0.01777	G	genus.unknowngenus.id.1000006162
RMST	rs721156	0.605715	0.0256	T	genus.unknowngenus.id.1000006162
HNF1A	rs1169299	0.805063	0.00475	C	genus.unknowngenus.id.1000006162
FBRSL1	rs11146926	0.0977218	0.04161	A	genus.unknowngenus.id.1000006162
RNF6	rs12874929	0.908445	0.00422	G	genus.unknowngenus.id.1000006162
PLUT	rs4769580	0.623568	-0.01182	A	genus.unknowngenus.id.1000006162
KL	rs488166	0.0896967	0.04407	C	genus.unknowngenus.id.1000006162
ZC3H13	rs12429980	0.348964	-0.02164	A	genus.unknowngenus.id.1000006162
SPRY2	rs1359790	0.211592	0.02855	A	genus.unknowngenus.id.1000006162
HECTD1,HEATR5A	rs727675	0.835073	-0.00406	G	genus.unknowngenus.id.1000006162
FOXN3	rs35889227	0.809555	-0.00523	G	genus.unknowngenus.id.1000006162
WARS	rs35384251	0.673317	-0.00964	G	genus.unknowngenus.id.1000006162
WARS	rs45617834	NA	NA	NA	genus.unknowngenus.id.1000006162
HERC1	rs113192320	0.923679	0.00118	C	genus.unknowngenus.id.1000006162
HERC1	rs67507374	0.479194	-0.01527	A	genus.unknowngenus.id.1000006162
TSPAN3,PEAK1	rs7171448	0.846959	-0.00425	C	genus.unknowngenus.id.1000006162
ITFG3,RAB11FIP3	rs8047053	0.350304	-0.02403	C	genus.unknowngenus.id.1000006162
ITFG3,RAB11FIP3	rs111811257	0.355903	NA	NA	genus.unknowngenus.id.1000006162
MED9	rs925095	0.756105	-0.00595	T	genus.unknowngenus.id.1000006162
TAOK1,ABHD15	rs9894551	0.982927	0.00019	A	genus.unknowngenus.id.1000006162
HNF1B	rs10908278	0.564075	-0.01189	A	genus.unknowngenus.id.1000006162
NMT1	rs2239923	0.324821	0.02223	T	genus.unknowngenus.id.1000006162
NPEPPS	rs7210801	0.892612	0.00214	C	genus.unknowngenus.id.1000006162
WIPI1	rs883541	0.398334	-0.01882	G	genus.unknowngenus.id.1000006162
SKA1,MAPK4	rs2957989	0.785314	-0.00695	G	genus.unknowngenus.id.1000006162
GIPR	rs7507893	0.908604	-0.00239	A	genus.unknowngenus.id.1000006162
FOXA2	rs1974	0.709	0.01231	T	genus.unknowngenus.id.1000006162
RALY	rs6059497	0.842732	-0.00401	C	genus.unknowngenus.id.1000006162
HNF4A	rs2267850	0.182466	-0.03047	T	genus.unknowngenus.id.1000006162
TSHZ2	rs2255805	0.907177	0.00236	C	genus.unknowngenus.id.1000006162
STX16-NPEPL1	rs2296529	0.182597	0.03074	T	genus.unknowngenus.id.1000006162
STX16-NPEPL1	rs73129529	0.458451	-0.0229	C	genus.unknowngenus.id.1000006162
EEF1A2,PPDPF	rs6122466	0.223376	0.03391	G	genus.unknowngenus.id.1000006162
MTMR3,HORMAD2	rs5763882	0.980534	-0.00014	A	genus.unknowngenus.id.1000006162
MTMR3,HORMAD2	rs6006399	0.0376174	-0.06736	G	genus.unknowngenus.id.1000006162
PRDM16	rs12139196	0.656609	-0.00651	T	genus.unknowngenus.id.1868
KDM4A	rs3791033	0.846646	0.00266	C	genus.unknowngenus.id.1868
CDC14A	rs7526455	0.188376	-0.02337	C	genus.unknowngenus.id.1868
FAM46C	rs1966228	0.843671	0.00357	G	genus.unknowngenus.id.1868
EDEM3	rs78444298	0.466736	NA	NA	genus.unknowngenus.id.1868
PROX1	rs79687284	0.943557	0.00119	T	genus.unknowngenus.id.1868
PROX1	rs2075423	0.293534	-0.01497	T	genus.unknowngenus.id.1868
ABCB10	rs348330	0.892296	0.00246	G	genus.unknowngenus.id.1868
GCKR	rs1260326	0.255288	0.01671	T	genus.unknowngenus.id.1868
THADA	rs112694524	0.895301	0.00336	T	genus.unknowngenus.id.1868
SIX3,SIX2	rs12712928	0.699497	-0.00682	C	genus.unknowngenus.id.1868
ACVR1C	rs146418816	0.218473	-0.03912	A	genus.unknowngenus.id.1868
ACVR1C	rs2509903	0.121526	-0.03181	T	genus.unknowngenus.id.1868
RBMS1	rs12692596	0.609631	-0.00746	T	genus.unknowngenus.id.1868
GRB14,COBLL1	rs10184004	0.542922	-0.00864	T	genus.unknowngenus.id.1868
G6PC2	rs72875906	0.565156	-0.00878	G	genus.unknowngenus.id.1868
G6PC2	rs143869345	0.956616	NA	NA	genus.unknowngenus.id.1868
G6PC2	rs540524	0.92638	-0.00108	G	genus.unknowngenus.id.1868
G6PC2	rs560887	0.811571	0.00398	T	genus.unknowngenus.id.1868
G6PC2	rs56100844	0.133718	NA	NA	genus.unknowngenus.id.1868
G6PC2	rs114628368	0.392551	NA	NA	genus.unknowngenus.id.1868
G6PC2	rs72886793	0.803515	NA	NA	genus.unknowngenus.id.1868
NEUROD1	rs8192556	0.406087	NA	NA	genus.unknowngenus.id.1868
CACNA2D3	rs34222465	0.732351	-0.00489	G	genus.unknowngenus.id.1868
TMEM45A	rs4132537	0.632935	-0.00665	A	genus.unknowngenus.id.1868
ADCY5	rs11708067	0.343945	-0.01539	G	genus.unknowngenus.id.1868
ZBTB38	rs113861493	0.11876	0.08129	G	genus.unknowngenus.id.1868
MBNL1	rs182314334	0.734911	0.00817	T	genus.unknowngenus.id.1868
MBNL1	rs4679997	0.0827762	-0.02519	C	genus.unknowngenus.id.1868
MBNL1	rs78482374	0.509511	0.01947	T	genus.unknowngenus.id.1868
TRIM59,KPNA4	rs56394279	0.807231	0.00356	C	genus.unknowngenus.id.1868
MECOM	rs73174306	0.0386024	0.09503	G	genus.unknowngenus.id.1868
SLC2A2	rs1514895	0.279964	-0.01625	G	genus.unknowngenus.id.1868
LPP	rs6777684	0.582045	0.00793	A	genus.unknowngenus.id.1868
LCORL	rs75631642	0.592097	0.00887	C	genus.unknowngenus.id.1868
LCORL	rs6840504	0.24965	-0.01631	T	genus.unknowngenus.id.1868
TET2	rs34402524	0.782548	-0.00801	G	genus.unknowngenus.id.1868
ACSL1	rs72695652	0.125325	-0.03067	G	genus.unknowngenus.id.1868
ZBED3	rs4457054	0.165503	0.02255	G	genus.unknowngenus.id.1868
PCSK1	rs7722200	0.659792	0.00652	C	genus.unknowngenus.id.1868
ADRB2	rs71584073	0.557607	0.01358	C	genus.unknowngenus.id.1868
RREB1	rs35742417	0.615949	0.01118	A	genus.unknowngenus.id.1868
CDKAL1	rs7766070	0.313071	-0.01552	A	genus.unknowngenus.id.1868
SYNGAP1	rs9461856	0.0840241	-0.02433	G	genus.unknowngenus.id.1868
ITPR3	rs1830873	0.271855	0.01573	G	genus.unknowngenus.id.1868
GLP1R	rs10305492	0.588232	NA	NA	genus.unknowngenus.id.1868
VEGFA	rs62401198	0.534863	0.01506	T	genus.unknowngenus.id.1868
VEGFA	rs1317983	0.538555	0.00909	T	genus.unknowngenus.id.1868
ARMC2,SESN1	rs118126621	0.867055	NA	NA	genus.unknowngenus.id.1868
RFX6,VGLL2	rs783649	0.216161	-0.02263	T	genus.unknowngenus.id.1868
SOGA3,RSPO3	rs2800734	0.491705	-0.0108	A	genus.unknowngenus.id.1868
RGS17	rs63739861	0.215939	-0.01783	C	genus.unknowngenus.id.1868
DGKB,AGMO	rs17168486	0.915265	0.00268	T	genus.unknowngenus.id.1868
DGKB,AGMO	rs1974619	0.0946427	-0.02336	C	genus.unknowngenus.id.1868
JAZF1	rs849134	0.94292	-0.00103	G	genus.unknowngenus.id.1868
GCK	rs11979448	0.0181277	-0.03571	G	genus.unknowngenus.id.1868
GCK	rs183606969	0.741098	NA	NA	genus.unknowngenus.id.1868
GCK	rs12702068	0.510538	-0.00934	A	genus.unknowngenus.id.1868
GCK	rs2971670	0.865797	0.00407	T	genus.unknowngenus.id.1868
GCK	rs138917529	0.970963	NA	NA	genus.unknowngenus.id.1868
GRB10,COBL	rs11238297	0.566374	-0.00919	C	genus.unknowngenus.id.1868
SRRM3	rs11767259	0.683274	-0.02574	T	genus.unknowngenus.id.1868
STEAP2-AS1	rs6465239	0.970644	-0.00078	A	genus.unknowngenus.id.1868
POP7,EPO	rs534043	0.989947	-0.00032	A	genus.unknowngenus.id.1868
PRKAR2B	rs3801969	0.986437	0.00025	T	genus.unknowngenus.id.1868
PPP1R3B	rs4841132	0.162474	-0.03858	A	genus.unknowngenus.id.1868
TP53INP1	rs62523081	0.881554	0.00253	A	genus.unknowngenus.id.1868
SLC30A8	rs9650069	0.682833	0.00538	T	genus.unknowngenus.id.1868
GLIS3	rs4237150	0.726189	-0.00499	C	genus.unknowngenus.id.1868
CDKN2B	rs1831733	0.209915	0.01766	C	genus.unknowngenus.id.1868
CDKN2B	rs10811662	0.731298	0.00504	A	genus.unknowngenus.id.1868
BAG1	rs706115	0.51131	0.01199	G	genus.unknowngenus.id.1868
IKBKAP	rs12335452	0.435391	NA	NA	genus.unknowngenus.id.1868
ABO	rs635634	0.378968	0.01419	T	genus.unknowngenus.id.1868
GPSM1	rs28378473	0.274043	-0.0177	T	genus.unknowngenus.id.1868
CDC123,CAMK1D	rs11257655	0.769522	0.00505	T	genus.unknowngenus.id.1868
GAD2	rs2236418	0.700237	-0.00768	G	genus.unknowngenus.id.1868
A1CF	rs61856594	0.312112	0.01506	G	genus.unknowngenus.id.1868
PRKG1	rs4415704	0.207669	0.01771	T	genus.unknowngenus.id.1868
ADRA2A	rs12775580	0.700978	-0.01309	T	genus.unknowngenus.id.1868
ADRA2A	rs11195538	0.591268	-0.01702	C	genus.unknowngenus.id.1868
TCF7L2	rs144155527	0.261268	NA	NA	genus.unknowngenus.id.1868
TCF7L2	rs7903146	0.997447	-0.00042	T	genus.unknowngenus.id.1868
INS	rs3842753	0.651845	0.00581	T	genus.unknowngenus.id.1868
KCNQ1	rs231362	0.56124	-0.00812	A	genus.unknowngenus.id.1868
KCNQ1	rs2237895	0.175545	0.01894	C	genus.unknowngenus.id.1868
KCNQ1	rs2299620	0.811726	0.01142	G	genus.unknowngenus.id.1868
LMO1	rs2168101	0.838822	0.0026	A	genus.unknowngenus.id.1868
LMO1	rs9667977	0.25487	-0.01606	G	genus.unknowngenus.id.1868
USP47	rs34718245	0.351233	-0.01969	A	genus.unknowngenus.id.1868
PDE3B	rs141521721	0.194975	0.05643	T	genus.unknowngenus.id.1868
KCNJ11	rs12146443	0.390561	0.01159	T	genus.unknowngenus.id.1868
KCNJ11	rs1319447	0.818247	0.00348	G	genus.unknowngenus.id.1868
PDHX	rs75479466	0.0449417	0.04871	A	genus.unknowngenus.id.1868
MADD	rs10501320	0.67624	-0.00559	C	genus.unknowngenus.id.1868
OR4C5,OR4A47	rs11517651	0.654731	0.0086	G	genus.unknowngenus.id.1868
RP11-707M1.1	rs11040429	0.337458	-0.01433	T	genus.unknowngenus.id.1868
OR4A5	rs72913090	0.486304	-0.01978	G	genus.unknowngenus.id.1868
TRIM48	rs150587121	0.226125	-0.0397	T	genus.unknowngenus.id.1868
OR8K3,OR8K1	rs2170441	0.785468	0.00592	A	genus.unknowngenus.id.1868
FADS1,FADS2,FADS3	rs28456	0.875718	0.0028	G	genus.unknowngenus.id.1868
STARD10,ARAP1	rs76550717	0.0140181	-0.04367	G	genus.unknowngenus.id.1868
CCND2	rs3217791	0.930195	0.00116	A	genus.unknowngenus.id.1868
CCND2	rs76895963	0.637926	NA	NA	genus.unknowngenus.id.1868
SOX5	rs12581677	0.79579	-0.00786	G	genus.unknowngenus.id.1868
MANSC4,KLHL42	rs11049144	0.471156	-0.01217	A	genus.unknowngenus.id.1868
MANSC4,KLHL42	rs10492373	0.351337	-0.01598	A	genus.unknowngenus.id.1868
R3HDM2	rs12313762	0.332944	0.01606	T	genus.unknowngenus.id.1868
RMST	rs6538804	0.0149248	-0.03522	G	genus.unknowngenus.id.1868
RMST	rs721156	0.646378	0.01358	T	genus.unknowngenus.id.1868
HNF1A	rs1169299	0.131606	0.02103	C	genus.unknowngenus.id.1868
FBRSL1	rs11146926	0.587268	0.01183	A	genus.unknowngenus.id.1868
RNF6	rs12874929	0.790085	0.00478	G	genus.unknowngenus.id.1868
PLUT	rs4769580	0.72199	-0.00501	A	genus.unknowngenus.id.1868
KL	rs488166	0.545844	-0.01216	C	genus.unknowngenus.id.1868
ZC3H13	rs12429980	0.180962	0.02025	A	genus.unknowngenus.id.1868
SPRY2	rs1359790	0.203515	-0.01973	A	genus.unknowngenus.id.1868
HECTD1,HEATR5A	rs727675	0.729192	0.005	G	genus.unknowngenus.id.1868
FOXN3	rs35889227	0.797488	-0.00329	G	genus.unknowngenus.id.1868
WARS	rs35384251	0.556398	-0.01097	G	genus.unknowngenus.id.1868
WARS	rs45617834	NA	NA	NA	genus.unknowngenus.id.1868
HERC1	rs113192320	0.280499	0.0151	C	genus.unknowngenus.id.1868
HERC1	rs67507374	0.237047	-0.01837	A	genus.unknowngenus.id.1868
TSPAN3,PEAK1	rs7171448	0.721242	-0.00524	C	genus.unknowngenus.id.1868
ITFG3,RAB11FIP3	rs8047053	0.741249	0.00402	C	genus.unknowngenus.id.1868
ITFG3,RAB11FIP3	rs111811257	0.54744	NA	NA	genus.unknowngenus.id.1868
MED9	rs925095	0.475846	-0.01052	T	genus.unknowngenus.id.1868
TAOK1,ABHD15	rs9894551	0.68636	-0.00629	A	genus.unknowngenus.id.1868
HNF1B	rs10908278	0.0763282	0.02524	A	genus.unknowngenus.id.1868
NMT1	rs2239923	0.0361177	0.03291	T	genus.unknowngenus.id.1868
NPEPPS	rs7210801	0.311825	-0.01391	C	genus.unknowngenus.id.1868
WIPI1	rs883541	0.0860157	-0.0288	G	genus.unknowngenus.id.1868
SKA1,MAPK4	rs2957989	0.309725	0.01719	G	genus.unknowngenus.id.1868
GIPR	rs7507893	0.518409	-0.00853	A	genus.unknowngenus.id.1868
FOXA2	rs1974	0.736418	0.02311	A	genus.unknowngenus.id.1868
RALY	rs6059497	0.332445	-0.01332	C	genus.unknowngenus.id.1868
HNF4A	rs2267850	0.130738	-0.02282	T	genus.unknowngenus.id.1868
TSHZ2	rs2255805	0.833043	0.003	C	genus.unknowngenus.id.1868
STX16-NPEPL1	rs2296529	0.25604	-0.01797	T	genus.unknowngenus.id.1868
STX16-NPEPL1	rs73129529	0.0547317	-0.04469	C	genus.unknowngenus.id.1868
EEF1A2,PPDPF	rs6122466	0.00578014	0.0553	G	genus.unknowngenus.id.1868
MTMR3,HORMAD2	rs5763882	0.404619	-0.02461	A	genus.unknowngenus.id.1868
MTMR3,HORMAD2	rs6006399	0.527779	0.01665	G	genus.unknowngenus.id.1868
PRDM16	rs12139196	0.843045	-0.0031	T	genus.unknowngenus.id.2001
KDM4A	rs3791033	0.632081	-0.00498	C	genus.unknowngenus.id.2001
CDC14A	rs7526455	0.4137	0.01705	C	genus.unknowngenus.id.2001
FAM46C	rs1966228	0.669379	0.00645	G	genus.unknowngenus.id.2001
EDEM3	rs78444298	0.0339386	NA	NA	genus.unknowngenus.id.2001
PROX1	rs79687284	0.811106	0.00712	T	genus.unknowngenus.id.2001
PROX1	rs2075423	0.763262	-0.00382	T	genus.unknowngenus.id.2001
ABCB10	rs348330	0.862023	-0.00271	G	genus.unknowngenus.id.2001
GCKR	rs1260326	0.458087	-0.01154	T	genus.unknowngenus.id.2001
THADA	rs112694524	0.429878	0.02922	T	genus.unknowngenus.id.2001
SIX3,SIX2	rs12712928	0.968253	-0.00199	C	genus.unknowngenus.id.2001
ACVR1C	rs146418816	0.222238	0.05042	A	genus.unknowngenus.id.2001
ACVR1C	rs2509903	0.935601	-0.00123	T	genus.unknowngenus.id.2001
RBMS1	rs12692596	0.326691	-0.01476	T	genus.unknowngenus.id.2001
GRB14,COBLL1	rs10184004	0.825092	-0.00173	T	genus.unknowngenus.id.2001
G6PC2	rs72875906	0.99266	0.00123	G	genus.unknowngenus.id.2001
G6PC2	rs143869345	0.0705443	NA	NA	genus.unknowngenus.id.2001
G6PC2	rs540524	0.90686	-0.00177	G	genus.unknowngenus.id.2001
G6PC2	rs560887	0.917646	0.00192	T	genus.unknowngenus.id.2001
G6PC2	rs56100844	0.196773	NA	NA	genus.unknowngenus.id.2001
G6PC2	rs114628368	0.110846	NA	NA	genus.unknowngenus.id.2001
G6PC2	rs72886793	0.436215	NA	NA	genus.unknowngenus.id.2001
NEUROD1	rs8192556	0.90686	NA	NA	genus.unknowngenus.id.2001
CACNA2D3	rs34222465	0.402031	-0.01182	G	genus.unknowngenus.id.2001
TMEM45A	rs4132537	0.93242	0.00128	A	genus.unknowngenus.id.2001
ADCY5	rs11708067	0.933374	0.00126	G	genus.unknowngenus.id.2001
ZBTB38	rs113861493	0.605994	0.02534	G	genus.unknowngenus.id.2001
MBNL1	rs182314334	0.172442	0.03242	T	genus.unknowngenus.id.2001
MBNL1	rs4679997	0.428594	0.01207	C	genus.unknowngenus.id.2001
MBNL1	rs78482374	0.618907	-0.01084	T	genus.unknowngenus.id.2001
TRIM59,KPNA4	rs56394279	0.401918	0.01096	C	genus.unknowngenus.id.2001
MECOM	rs73174306	0.211738	0.06537	G	genus.unknowngenus.id.2001
SLC2A2	rs1514895	0.870361	-0.00337	G	genus.unknowngenus.id.2001
LPP	rs6777684	0.682833	0.00427	A	genus.unknowngenus.id.2001
LCORL	rs75631642	0.438576	0.01402	C	genus.unknowngenus.id.2001
LCORL	rs6840504	0.600557	0.00738	T	genus.unknowngenus.id.2001
TET2	rs34402524	0.368759	-0.01861	G	genus.unknowngenus.id.2001
ACSL1	rs72695652	0.853857	-0.00311	G	genus.unknowngenus.id.2001
ZBED3	rs4457054	0.417136	0.01116	G	genus.unknowngenus.id.2001
PCSK1	rs7722200	0.261947	-0.01723	C	genus.unknowngenus.id.2001
ADRB2	rs71584073	0.86108	0.0046	C	genus.unknowngenus.id.2001
RREB1	rs35742417	0.281748	-0.01856	A	genus.unknowngenus.id.2001
CDKAL1	rs7766070	0.765551	0.00505	A	genus.unknowngenus.id.2001
SYNGAP1	rs9461856	0.639785	0.0063	G	genus.unknowngenus.id.2001
ITPR3	rs1830873	0.0617621	-0.02658	G	genus.unknowngenus.id.2001
GLP1R	rs10305492	0.599305	NA	NA	genus.unknowngenus.id.2001
VEGFA	rs62401198	0.339477	-0.01776	T	genus.unknowngenus.id.2001
VEGFA	rs1317983	0.224519	-0.01839	T	genus.unknowngenus.id.2001
ARMC2,SESN1	rs118126621	0.445702	NA	NA	genus.unknowngenus.id.2001
RFX6,VGLL2	rs783649	0.00515157	0.05105	T	genus.unknowngenus.id.2001
SOGA3,RSPO3	rs2800734	0.847429	-0.00328	A	genus.unknowngenus.id.2001
RGS17	rs63739861	0.586579	0.00748	C	genus.unknowngenus.id.2001
DGKB,AGMO	rs17168486	0.110177	-0.03017	T	genus.unknowngenus.id.2001
DGKB,AGMO	rs1974619	0.375941	-0.01203	C	genus.unknowngenus.id.2001
JAZF1	rs849134	0.901315	-0.00161	G	genus.unknowngenus.id.2001
GCK	rs11979448	0.919233	0.00228	G	genus.unknowngenus.id.2001
GCK	rs183606969	0.6206	NA	NA	genus.unknowngenus.id.2001
GCK	rs12702068	0.707066	0.00525	A	genus.unknowngenus.id.2001
GCK	rs2971670	0.0791567	-0.03297	T	genus.unknowngenus.id.2001
GCK	rs138917529	0.59431	NA	NA	genus.unknowngenus.id.2001
GRB10,COBL	rs11238297	0.396549	0.0123	C	genus.unknowngenus.id.2001
SRRM3	rs11767259	0.430931	-0.04631	T	genus.unknowngenus.id.2001
STEAP2-AS1	rs6465239	0.614261	-0.00684	A	genus.unknowngenus.id.2001
POP7,EPO	rs534043	0.293534	-0.02566	A	genus.unknowngenus.id.2001
PRKAR2B	rs3801969	0.485678	-0.01058	T	genus.unknowngenus.id.2001
PPP1R3B	rs4841132	0.0376174	0.05353	A	genus.unknowngenus.id.2001
TP53INP1	rs62523081	0.243857	0.0177	A	genus.unknowngenus.id.2001
SLC30A8	rs9650069	0.61384	-0.00873	T	genus.unknowngenus.id.2001
GLIS3	rs4237150	0.0222894	-0.03278	C	genus.unknowngenus.id.2001
CDKN2B	rs1831733	0.297041	-0.01496	C	genus.unknowngenus.id.2001
CDKN2B	rs10811662	0.180831	0.02444	A	genus.unknowngenus.id.2001
BAG1	rs706115	0.00534947	-0.05383	G	genus.unknowngenus.id.2001
IKBKAP	rs12335452	0.234518	NA	NA	genus.unknowngenus.id.2001
ABO	rs635634	0.083238	-0.02943	T	genus.unknowngenus.id.2001
GPSM1	rs28378473	0.0249614	0.0346	T	genus.unknowngenus.id.2001
CDC123,CAMK1D	rs11257655	0.647384	0.00777	T	genus.unknowngenus.id.2001
GAD2	rs2236418	0.145282	0.0265	G	genus.unknowngenus.id.2001
A1CF	rs61856594	0.887554	0.00099	G	genus.unknowngenus.id.2001
PRKG1	rs4415704	0.455909	-0.01064	T	genus.unknowngenus.id.2001
ADRA2A	rs12775580	0.810175	0.0037	T	genus.unknowngenus.id.2001
ADRA2A	rs11195538	0.473744	-0.026	C	genus.unknowngenus.id.2001
TCF7L2	rs144155527	0.715111	NA	NA	genus.unknowngenus.id.2001
TCF7L2	rs7903146	0.478697	0.01141	T	genus.unknowngenus.id.2001
INS	rs3842753	0.382336	0.01394	T	genus.unknowngenus.id.2001
KCNQ1	rs231362	0.609211	0.00667	A	genus.unknowngenus.id.2001
KCNQ1	rs2237895	0.442844	0.01101	C	genus.unknowngenus.id.2001
KCNQ1	rs2299620	0.305646	0.03099	G	genus.unknowngenus.id.2001
LMO1	rs2168101	0.0895833	-0.02595	A	genus.unknowngenus.id.2001
LMO1	rs9667977	0.0614005	0.02737	G	genus.unknowngenus.id.2001
USP47	rs34718245	0.93751	-0.00154	A	genus.unknowngenus.id.2001
PDE3B	rs141521721	0.32758	-0.04519	T	genus.unknowngenus.id.2001
KCNJ11	rs12146443	0.739889	0.00387	T	genus.unknowngenus.id.2001
KCNJ11	rs1319447	0.708702	0.00559	G	genus.unknowngenus.id.2001
PDHX	rs75479466	0.139301	-0.03561	A	genus.unknowngenus.id.2001
MADD	rs10501320	0.590163	0.00827	C	genus.unknowngenus.id.2001
OR4C5,OR4A47	rs11517651	0.00222077	-0.06251	G	genus.unknowngenus.id.2001
RP11-707M1.1	rs11040429	0.465635	-0.0109	T	genus.unknowngenus.id.2001
OR4A5	rs72913090	0.0231107	-0.11542	C	genus.unknowngenus.id.2001
TRIM48	rs150587121	0.664724	0.01199	T	genus.unknowngenus.id.2001
OR8K3,OR8K1	rs2170441	0.490194	-0.02077	A	genus.unknowngenus.id.2001
FADS1,FADS2,FADS3	rs28456	0.653287	-0.00643	G	genus.unknowngenus.id.2001
STARD10,ARAP1	rs76550717	0.839917	-0.00016	G	genus.unknowngenus.id.2001
CCND2	rs3217791	0.513627	-0.01596	A	genus.unknowngenus.id.2001
CCND2	rs76895963	0.568	NA	NA	genus.unknowngenus.id.2001
SOX5	rs12581677	0.333544	-0.02254	G	genus.unknowngenus.id.2001
MANSC4,KLHL42	rs11049144	0.416218	0.01428	A	genus.unknowngenus.id.2001
MANSC4,KLHL42	rs10492373	0.128009	0.02488	A	genus.unknowngenus.id.2001
R3HDM2	rs12313762	0.661096	0.00846	T	genus.unknowngenus.id.2001
RMST	rs6538804	0.175226	0.01986	G	genus.unknowngenus.id.2001
RMST	rs721156	0.664724	-0.01117	T	genus.unknowngenus.id.2001
HNF1A	rs1169299	0.647527	0.00678	C	genus.unknowngenus.id.2001
FBRSL1	rs11146926	0.138021	-0.0233	A	genus.unknowngenus.id.2001
RNF6	rs12874929	0.526603	0.01076	G	genus.unknowngenus.id.2001
PLUT	rs4769580	0.697128	0.00631	A	genus.unknowngenus.id.2001
KL	rs488166	0.0455867	-0.03711	C	genus.unknowngenus.id.2001
ZC3H13	rs12429980	0.884869	-0.00163	A	genus.unknowngenus.id.2001
SPRY2	rs1359790	0.690925	-0.00694	A	genus.unknowngenus.id.2001
HECTD1,HEATR5A	rs727675	0.295284	0.01463	G	genus.unknowngenus.id.2001
FOXN3	rs35889227	0.862809	0.00222	G	genus.unknowngenus.id.2001
WARS	rs35384251	0.517891	-0.01055	G	genus.unknowngenus.id.2001
WARS	rs45617834	NA	NA	NA	genus.unknowngenus.id.2001
HERC1	rs113192320	0.0908368	-0.02383	C	genus.unknowngenus.id.2001
HERC1	rs67507374	0.910348	-0.00226	A	genus.unknowngenus.id.2001
TSPAN3,PEAK1	rs7171448	0.685184	-0.00723	C	genus.unknowngenus.id.2001
ITFG3,RAB11FIP3	rs8047053	0.660806	0.00772	C	genus.unknowngenus.id.2001
ITFG3,RAB11FIP3	rs111811257	0.863752	NA	NA	genus.unknowngenus.id.2001
MED9	rs925095	0.614824	0.00692	T	genus.unknowngenus.id.2001
TAOK1,ABHD15	rs9894551	0.41233	-0.01295	A	genus.unknowngenus.id.2001
HNF1B	rs10908278	0.565291	0.00753	A	genus.unknowngenus.id.2001
NMT1	rs2239923	0.530135	-0.00959	T	genus.unknowngenus.id.2001
NPEPPS	rs7210801	0.481931	0.00997	C	genus.unknowngenus.id.2001
WIPI1	rs883541	0.823536	0.00374	G	genus.unknowngenus.id.2001
SKA1,MAPK4	rs2957989	0.4593	0.01469	G	genus.unknowngenus.id.2001
GIPR	rs7507893	0.657621	0.0064	A	genus.unknowngenus.id.2001
FOXA2	rs1974	0.579716	-0.0347	A	genus.unknowngenus.id.2001
RALY	rs6059497	0.929082	0.0007	C	genus.unknowngenus.id.2001
HNF4A	rs2267850	0.0828117	-0.02674	T	genus.unknowngenus.id.2001
TSHZ2	rs2255805	0.17529	-0.0191	C	genus.unknowngenus.id.2001
STX16-NPEPL1	rs2296529	0.768911	0.00508	T	genus.unknowngenus.id.2001
STX16-NPEPL1	rs73129529	0.699941	0.008	C	genus.unknowngenus.id.2001
EEF1A2,PPDPF	rs6122466	0.263567	0.02398	G	genus.unknowngenus.id.2001
MTMR3,HORMAD2	rs5763882	0.614683	-0.01281	A	genus.unknowngenus.id.2001
MTMR3,HORMAD2	rs6006399	0.536048	0.01154	G	genus.unknowngenus.id.2001
PRDM16	rs12139196	0.209479	0.01916	T	genus.unknowngenus.id.826
KDM4A	rs3791033	0.597083	-0.007	C	genus.unknowngenus.id.826
CDC14A	rs7526455	0.0631974	-0.02937	C	genus.unknowngenus.id.826
FAM46C	rs1966228	0.0455651	0.02757	G	genus.unknowngenus.id.826
EDEM3	rs78444298	0.836322	NA	NA	genus.unknowngenus.id.826
PROX1	rs79687284	0.0372512	-0.10721	A	genus.unknowngenus.id.826
PROX1	rs2075423	0.309439	-0.01302	T	genus.unknowngenus.id.826
ABCB10	rs348330	0.242081	0.0157	G	genus.unknowngenus.id.826
GCKR	rs1260326	0.585478	-0.00658	T	genus.unknowngenus.id.826
THADA	rs112694524	0.466491	-0.01884	T	genus.unknowngenus.id.826
SIX3,SIX2	rs12712928	0.240796	-0.01802	C	genus.unknowngenus.id.826
ACVR1C	rs146418816	0.397553	-0.02235	A	genus.unknowngenus.id.826
ACVR1C	rs2509903	0.870676	-0.00476	T	genus.unknowngenus.id.826
RBMS1	rs12692596	0.0511047	-0.0252	T	genus.unknowngenus.id.826
GRB14,COBLL1	rs10184004	0.224671	0.01498	T	genus.unknowngenus.id.826
G6PC2	rs72875906	0.704836	-0.0048	G	genus.unknowngenus.id.826
G6PC2	rs143869345	0.716007	NA	NA	genus.unknowngenus.id.826
G6PC2	rs540524	0.535389	0.00788	G	genus.unknowngenus.id.826
G6PC2	rs560887	0.60167	-0.00646	T	genus.unknowngenus.id.826
G6PC2	rs56100844	0.623851	NA	NA	genus.unknowngenus.id.826
G6PC2	rs114628368	0.98899	NA	NA	genus.unknowngenus.id.826
G6PC2	rs72886793	0.0730689	NA	NA	genus.unknowngenus.id.826
NEUROD1	rs8192556	0.480437	NA	NA	genus.unknowngenus.id.826
CACNA2D3	rs34222465	0.826183	-0.00269	G	genus.unknowngenus.id.826
TMEM45A	rs4132537	0.315957	0.01183	A	genus.unknowngenus.id.826
ADCY5	rs11708067	0.273604	0.01635	G	genus.unknowngenus.id.826
ZBTB38	rs113861493	0.433275	-0.03168	G	genus.unknowngenus.id.826
MBNL1	rs182314334	0.606553	-0.01225	T	genus.unknowngenus.id.826
MBNL1	rs4679997	0.41886	0.01072	C	genus.unknowngenus.id.826
MBNL1	rs78482374	0.982288	-0.0012	T	genus.unknowngenus.id.826
TRIM59,KPNA4	rs56394279	0.373466	-0.01057	C	genus.unknowngenus.id.826
MECOM	rs73174306	0.711532	0.01653	G	genus.unknowngenus.id.826
SLC2A2	rs1514895	0.171813	0.01819	G	genus.unknowngenus.id.826
LPP	rs6777684	0.753065	0.00391	A	genus.unknowngenus.id.826
LCORL	rs75631642	0.102175	-0.02485	C	genus.unknowngenus.id.826
LCORL	rs6840504	0.393327	0.01048	T	genus.unknowngenus.id.826
TET2	rs34402524	0.58136	0.01187	G	genus.unknowngenus.id.826
ACSL1	rs72695652	0.00065729	0.06149	G	genus.unknowngenus.id.826
ZBED3	rs4457054	0.292891	-0.01447	G	genus.unknowngenus.id.826
PCSK1	rs7722200	0.0895455	-0.02281	C	genus.unknowngenus.id.826
ADRB2	rs71584073	0.6039	-0.01166	C	genus.unknowngenus.id.826
RREB1	rs35742417	0.791934	-0.00381	A	genus.unknowngenus.id.826
CDKAL1	rs7766070	0.606972	0.00694	A	genus.unknowngenus.id.826
SYNGAP1	rs9461856	0.295746	0.01266	G	genus.unknowngenus.id.826
ITPR3	rs1830873	0.860765	0.00224	G	genus.unknowngenus.id.826
GLP1R	rs10305492	0.627818	NA	NA	genus.unknowngenus.id.826
VEGFA	rs62401198	0.387588	0.01538	T	genus.unknowngenus.id.826
VEGFA	rs1317983	0.655308	-0.00611	T	genus.unknowngenus.id.826
ARMC2,SESN1	rs118126621	0.314897	NA	NA	genus.unknowngenus.id.826
RFX6,VGLL2	rs783649	0.343231	0.01498	T	genus.unknowngenus.id.826
SOGA3,RSPO3	rs2800734	0.950881	-0.00087	A	genus.unknowngenus.id.826
RGS17	rs63739861	0.928923	-0.00131	C	genus.unknowngenus.id.826
DGKB,AGMO	rs17168486	0.245967	-0.01904	T	genus.unknowngenus.id.826
DGKB,AGMO	rs1974619	0.430463	-0.0095	C	genus.unknowngenus.id.826
JAZF1	rs849134	0.630374	-0.00599	G	genus.unknowngenus.id.826
GCK	rs11979448	0.876506	-0.00264	G	genus.unknowngenus.id.826
GCK	rs183606969	0.838822	-0.01192	A	genus.unknowngenus.id.826
GCK	rs12702068	0.932897	0.00105	A	genus.unknowngenus.id.826
GCK	rs2971670	0.732652	-0.00537	T	genus.unknowngenus.id.826
GCK	rs138917529	0.555325	NA	NA	genus.unknowngenus.id.826
GRB10,COBL	rs11238297	0.2038	-0.01705	C	genus.unknowngenus.id.826
SRRM3	rs11767259	0.0839165	0.07911	T	genus.unknowngenus.id.826
STEAP2-AS1	rs6465239	0.0190679	0.02906	A	genus.unknowngenus.id.826
POP7,EPO	rs534043	0.840542	-0.00471	A	genus.unknowngenus.id.826
PRKAR2B	rs3801969	0.746695	-0.00395	T	genus.unknowngenus.id.826
PPP1R3B	rs4841132	0.385723	-0.01675	A	genus.unknowngenus.id.826
TP53INP1	rs62523081	0.820113	-0.00287	A	genus.unknowngenus.id.826
SLC30A8	rs9650069	0.710786	-0.0049	T	genus.unknowngenus.id.826
GLIS3	rs4237150	0.173009	-0.01684	C	genus.unknowngenus.id.826
CDKN2B	rs1831733	0.396327	0.01038	C	genus.unknowngenus.id.826
CDKN2B	rs10811662	0.655019	-0.00784	A	genus.unknowngenus.id.826
BAG1	rs706115	0.624275	0.00957	G	genus.unknowngenus.id.826
IKBKAP	rs12335452	0.986118	NA	NA	genus.unknowngenus.id.826
ABO	rs635634	0.863595	-0.00288	T	genus.unknowngenus.id.826
GPSM1	rs28378473	0.317795	-0.01412	T	genus.unknowngenus.id.826
CDC123,CAMK1D	rs11257655	0.503368	0.00905	T	genus.unknowngenus.id.826
GAD2	rs2236418	0.0687895	0.02921	G	genus.unknowngenus.id.826
A1CF	rs61856594	0.50669	-0.00846	G	genus.unknowngenus.id.826
PRKG1	rs4415704	0.667341	-0.00519	T	genus.unknowngenus.id.826
ADRA2A	rs12775580	0.0147688	-0.05665	T	genus.unknowngenus.id.826
ADRA2A	rs11195538	0.424522	0.01804	C	genus.unknowngenus.id.826
TCF7L2	rs144155527	0.864224	NA	NA	genus.unknowngenus.id.826
TCF7L2	rs7903146	0.72769	-0.00455	T	genus.unknowngenus.id.826
INS	rs3842753	0.923521	-0.0013	T	genus.unknowngenus.id.826
KCNQ1	rs231362	0.354134	0.01194	A	genus.unknowngenus.id.826
KCNQ1	rs2237895	0.764025	0.00381	C	genus.unknowngenus.id.826
KCNQ1	rs2299620	0.938305	-0.00034	G	genus.unknowngenus.id.826
LMO1	rs2168101	0.0273001	0.02958	A	genus.unknowngenus.id.826
LMO1	rs9667977	0.252292	-0.01457	G	genus.unknowngenus.id.826
USP47	rs34718245	0.338769	0.01552	A	genus.unknowngenus.id.826
PDE3B	rs141521721	0.221935	-0.05333	T	genus.unknowngenus.id.826
KCNJ11	rs12146443	0.811726	-0.00311	T	genus.unknowngenus.id.826
KCNJ11	rs1319447	0.0572496	0.02348	G	genus.unknowngenus.id.826
PDHX	rs75479466	0.776104	0.00753	A	genus.unknowngenus.id.826
MADD	rs10501320	0.585616	0.00816	C	genus.unknowngenus.id.826
OR4C5,OR4A47	rs11517651	0.00381824	0.04936	G	genus.unknowngenus.id.826
RP11-707M1.1	rs11040429	0.265623	-0.01437	T	genus.unknowngenus.id.826
OR4A5	rs72913090	0.503113	-0.01756	G	genus.unknowngenus.id.826
TRIM48	rs150587121	0.90084	-0.00468	T	genus.unknowngenus.id.826
OR8K3,OR8K1	rs2170441	0.166358	0.03336	A	genus.unknowngenus.id.826
FADS1,FADS2,FADS3	rs28456	0.253122	-0.01569	G	genus.unknowngenus.id.826
STARD10,ARAP1	rs76550717	0.484302	0.01221	G	genus.unknowngenus.id.826
CCND2	rs3217791	0.295192	0.02285	A	genus.unknowngenus.id.826
CCND2	rs76895963	0.324526	NA	NA	genus.unknowngenus.id.826
SOX5	rs12581677	0.705431	-0.00879	G	genus.unknowngenus.id.826
MANSC4,KLHL42	rs11049144	0.902582	0.00026	A	genus.unknowngenus.id.826
MANSC4,KLHL42	rs10492373	0.544116	-0.00937	A	genus.unknowngenus.id.826
R3HDM2	rs12313762	0.0120731	0.03441	T	genus.unknowngenus.id.826
RMST	rs6538804	0.934329	0.00088	G	genus.unknowngenus.id.826
RMST	rs721156	0.913202	-0.00045	T	genus.unknowngenus.id.826
HNF1A	rs1169299	0.811571	0.00259	C	genus.unknowngenus.id.826
FBRSL1	rs11146926	0.668506	-0.00531	A	genus.unknowngenus.id.826
RNF6	rs12874929	0.912727	0.00224	G	genus.unknowngenus.id.826
PLUT	rs4769580	0.558413	-0.00947	A	genus.unknowngenus.id.826
KL	rs488166	0.594726	-0.00961	C	genus.unknowngenus.id.826
ZC3H13	rs12429980	0.406426	-0.01095	A	genus.unknowngenus.id.826
SPRY2	rs1359790	0.0041622	-0.03938	A	genus.unknowngenus.id.826
HECTD1,HEATR5A	rs727675	0.14167	-0.01813	G	genus.unknowngenus.id.826
FOXN3	rs35889227	0.72229	0.00458	G	genus.unknowngenus.id.826
WARS	rs35384251	0.984203	-0.00064	G	genus.unknowngenus.id.826
WARS	rs45617834	NA	NA	NA	genus.unknowngenus.id.826
HERC1	rs113192320	0.719146	-0.00458	C	genus.unknowngenus.id.826
HERC1	rs67507374	0.520484	-0.00897	A	genus.unknowngenus.id.826
TSPAN3,PEAK1	rs7171448	0.16459	0.01875	C	genus.unknowngenus.id.826
ITFG3,RAB11FIP3	rs8047053	0.252873	-0.01649	C	genus.unknowngenus.id.826
ITFG3,RAB11FIP3	rs111811257	0.832887	NA	NA	genus.unknowngenus.id.826
MED9	rs925095	0.0301739	-0.02823	T	genus.unknowngenus.id.826
TAOK1,ABHD15	rs9894551	0.784699	0.00395	A	genus.unknowngenus.id.826
HNF1B	rs10908278	0.200404	-0.01604	A	genus.unknowngenus.id.826
NMT1	rs2239923	0.838822	-0.00309	T	genus.unknowngenus.id.826
NPEPPS	rs7210801	0.55171	-0.00724	C	genus.unknowngenus.id.826
WIPI1	rs883541	0.987554	-0.00022	G	genus.unknowngenus.id.826
SKA1,MAPK4	rs2957989	0.614824	-0.01057	G	genus.unknowngenus.id.826
GIPR	rs7507893	0.71347	0.00448	A	genus.unknowngenus.id.826
FOXA2	rs1974	0.560163	0.03012	A	genus.unknowngenus.id.826
RALY	rs6059497	0.430931	0.00936	C	genus.unknowngenus.id.826
HNF4A	rs2267850	0.481433	0.01007	T	genus.unknowngenus.id.826
TSHZ2	rs2255805	0.749878	0.00382	C	genus.unknowngenus.id.826
STX16-NPEPL1	rs2296529	0.199562	0.01735	T	genus.unknowngenus.id.826
STX16-NPEPL1	rs73129529	0.134967	-0.03387	C	genus.unknowngenus.id.826
EEF1A2,PPDPF	rs6122466	0.584104	0.0091	G	genus.unknowngenus.id.826
MTMR3,HORMAD2	rs5763882	0.868	0.00371	A	genus.unknowngenus.id.826
MTMR3,HORMAD2	rs6006399	0.052477	0.03698	G	genus.unknowngenus.id.826
PRDM16	rs12139196	0.986437	-0.00208	T	genus.unknowngenus.id.959
KDM4A	rs3791033	0.216384	0.02748	C	genus.unknowngenus.id.959
CDC14A	rs7526455	0.861708	-0.00574	C	genus.unknowngenus.id.959
FAM46C	rs1966228	0.0472781	-0.04544	G	genus.unknowngenus.id.959
EDEM3	rs78444298	0.88866	NA	NA	genus.unknowngenus.id.959
PROX1	rs79687284	0.378968	-0.03429	A	genus.unknowngenus.id.959
PROX1	rs2075423	0.365359	-0.01916	T	genus.unknowngenus.id.959
ABCB10	rs348330	0.63137	-0.01033	G	genus.unknowngenus.id.959
GCKR	rs1260326	0.908604	-0.003	T	genus.unknowngenus.id.959
THADA	rs112694524	0.446657	0.03809	T	genus.unknowngenus.id.959
SIX3,SIX2	rs12712928	0.290968	0.03134	C	genus.unknowngenus.id.959
ACVR1C	rs146418816	0.758082	0.01467	A	genus.unknowngenus.id.959
ACVR1C	rs2509903	0.937828	-0.00297	T	genus.unknowngenus.id.959
RBMS1	rs12692596	0.687095	-0.00887	T	genus.unknowngenus.id.959
GRB14,COBLL1	rs10184004	0.9925	0.0031	T	genus.unknowngenus.id.959
G6PC2	rs72875906	0.715559	-0.0097	G	genus.unknowngenus.id.959
G6PC2	rs143869345	0.897674	NA	NA	genus.unknowngenus.id.959
G6PC2	rs540524	0.0343788	-0.04417	G	genus.unknowngenus.id.959
G6PC2	rs560887	0.538951	0.01776	T	genus.unknowngenus.id.959
G6PC2	rs56100844	0.880765	NA	NA	genus.unknowngenus.id.959
G6PC2	rs114628368	0.384082	NA	NA	genus.unknowngenus.id.959
G6PC2	rs72886793	0.992979	NA	NA	genus.unknowngenus.id.959
NEUROD1	rs8192556	0.759757	NA	NA	genus.unknowngenus.id.959
CACNA2D3	rs34222465	0.823847	-0.00432	G	genus.unknowngenus.id.959
TMEM45A	rs4132537	0.243614	-0.02413	A	genus.unknowngenus.id.959
ADCY5	rs11708067	0.346807	-0.02467	G	genus.unknowngenus.id.959
ZBTB38	rs113861493	0.00375072	-0.09728	C	genus.unknowngenus.id.959
MBNL1	rs182314334	0.658634	0.01774	T	genus.unknowngenus.id.959
MBNL1	rs4679997	0.0127671	-0.05341	C	genus.unknowngenus.id.959
MBNL1	rs78482374	0.592235	0.01954	T	genus.unknowngenus.id.959
TRIM59,KPNA4	rs56394279	0.0205583	0.04936	C	genus.unknowngenus.id.959
MECOM	rs73174306	0.548373	NA	NA	genus.unknowngenus.id.959
SLC2A2	rs1514895	0.72784	0.00766	G	genus.unknowngenus.id.959
LPP	rs6777684	0.464657	0.01481	A	genus.unknowngenus.id.959
LCORL	rs75631642	0.773041	-0.00836	C	genus.unknowngenus.id.959
LCORL	rs6840504	0.418515	0.01671	T	genus.unknowngenus.id.959
TET2	rs34402524	0.757778	0.0088	G	genus.unknowngenus.id.959
ACSL1	rs72695652	0.35705	-0.03011	G	genus.unknowngenus.id.959
ZBED3	rs4457054	0.526864	-0.01672	G	genus.unknowngenus.id.959
PCSK1	rs7722200	0.459786	0.01628	C	genus.unknowngenus.id.959
ADRB2	rs71584073	0.0479287	0.08311	C	genus.unknowngenus.id.959
RREB1	rs35742417	0.391998	0.02438	A	genus.unknowngenus.id.959
CDKAL1	rs7766070	0.862337	0.00477	A	genus.unknowngenus.id.959
SYNGAP1	rs9461856	0.0367257	0.04228	G	genus.unknowngenus.id.959
ITPR3	rs1830873	0.563399	0.01266	G	genus.unknowngenus.id.959
GLP1R	rs10305492	0.352061	NA	NA	genus.unknowngenus.id.959
VEGFA	rs62401198	0.0567281	-0.05588	T	genus.unknowngenus.id.959
VEGFA	rs1317983	0.716007	-0.00966	T	genus.unknowngenus.id.959
ARMC2,SESN1	rs118126621	0.87556	NA	NA	genus.unknowngenus.id.959
RFX6,VGLL2	rs783649	0.211665	0.02623	T	genus.unknowngenus.id.959
SOGA3,RSPO3	rs2800734	0.481308	-0.01801	A	genus.unknowngenus.id.959
RGS17	rs63739861	0.230139	-0.02606	C	genus.unknowngenus.id.959
DGKB,AGMO	rs17168486	0.0611513	-0.04551	T	genus.unknowngenus.id.959
DGKB,AGMO	rs1974619	0.600974	0.01108	C	genus.unknowngenus.id.959
JAZF1	rs849134	0.153234	0.02904	G	genus.unknowngenus.id.959
GCK	rs11979448	0.54784	0.0125	G	genus.unknowngenus.id.959
GCK	rs183606969	0.536444	NA	NA	genus.unknowngenus.id.959
GCK	rs12702068	0.0846357	0.03483	A	genus.unknowngenus.id.959
GCK	rs2971670	0.245723	0.03232	T	genus.unknowngenus.id.959
GCK	rs138917529	0.897516	NA	NA	genus.unknowngenus.id.959
GRB10,COBL	rs11238297	0.2178	-0.0267	C	genus.unknowngenus.id.959
SRRM3	rs11767259	0.607532	0.02204	C	genus.unknowngenus.id.959
STEAP2-AS1	rs6465239	0.901315	0.00211	A	genus.unknowngenus.id.959
POP7,EPO	rs534043	0.39233	-0.03031	A	genus.unknowngenus.id.959
PRKAR2B	rs3801969	0.951678	-0.00071	T	genus.unknowngenus.id.959
PPP1R3B	rs4841132	0.617216	0.01907	A	genus.unknowngenus.id.959
TP53INP1	rs62523081	0.0744562	-0.03766	A	genus.unknowngenus.id.959
SLC30A8	rs9650069	0.891505	0.00042	T	genus.unknowngenus.id.959
GLIS3	rs4237150	0.986437	-0.00029	C	genus.unknowngenus.id.959
CDKN2B	rs1831733	0.534336	0.01379	C	genus.unknowngenus.id.959
CDKN2B	rs10811662	0.831327	-0.00382	A	genus.unknowngenus.id.959
BAG1	rs706115	0.513112	-0.02039	G	genus.unknowngenus.id.959
IKBKAP	rs12335452	0.0107908	NA	NA	genus.unknowngenus.id.959
ABO	rs635634	0.990585	0.00262	T	genus.unknowngenus.id.959
GPSM1	rs28378473	0.476713	-0.01497	T	genus.unknowngenus.id.959
CDC123,CAMK1D	rs11257655	0.161274	0.0339	T	genus.unknowngenus.id.959
GAD2	rs2236418	0.00588358	-0.07037	G	genus.unknowngenus.id.959
A1CF	rs61856594	0.919233	0.00281	G	genus.unknowngenus.id.959
PRKG1	rs4415704	0.433627	0.01651	T	genus.unknowngenus.id.959
ADRA2A	rs12775580	0.425219	-0.0373	T	genus.unknowngenus.id.959
ADRA2A	rs11195538	0.0367437	-0.09041	C	genus.unknowngenus.id.959
TCF7L2	rs144155527	0.080672	NA	NA	genus.unknowngenus.id.959
TCF7L2	rs7903146	0.0705754	0.04259	T	genus.unknowngenus.id.959
INS	rs3842753	0.0257209	0.05096	T	genus.unknowngenus.id.959
KCNQ1	rs231362	0.0593219	0.03929	A	genus.unknowngenus.id.959
KCNQ1	rs2237895	0.638212	0.01018	C	genus.unknowngenus.id.959
KCNQ1	rs2299620	0.454701	NA	NA	genus.unknowngenus.id.959
LMO1	rs2168101	0.600835	-0.01096	A	genus.unknowngenus.id.959
LMO1	rs9667977	0.297968	-0.0223	G	genus.unknowngenus.id.959
USP47	rs34718245	0.990426	-0.00266	A	genus.unknowngenus.id.959
PDE3B	rs141521721	0.945945	NA	NA	genus.unknowngenus.id.959
KCNJ11	rs12146443	0.102511	0.03517	T	genus.unknowngenus.id.959
KCNJ11	rs1319447	0.0201791	0.04813	G	genus.unknowngenus.id.959
PDHX	rs75479466	0.574116	0.0201	A	genus.unknowngenus.id.959
MADD	rs10501320	0.846646	0.00291	C	genus.unknowngenus.id.959
OR4C5,OR4A47	rs11517651	0.107442	0.04793	G	genus.unknowngenus.id.959
RP11-707M1.1	rs11040429	0.445106	-0.01558	T	genus.unknowngenus.id.959
OR4A5	rs72913090	0.148852	0.05654	G	genus.unknowngenus.id.959
TRIM48	rs150587121	0.55801	0.01933	T	genus.unknowngenus.id.959
OR8K3,OR8K1	rs2170441	0.261013	0.04762	A	genus.unknowngenus.id.959
FADS1,FADS2,FADS3	rs28456	0.972877	0.00074	G	genus.unknowngenus.id.959
STARD10,ARAP1	rs76550717	0.348142	-0.02939	G	genus.unknowngenus.id.959
CCND2	rs3217791	0.415072	-0.02781	A	genus.unknowngenus.id.959
CCND2	rs76895963	0.332745	NA	NA	genus.unknowngenus.id.959
SOX5	rs12581677	0.890082	0.00364	G	genus.unknowngenus.id.959
MANSC4,KLHL42	rs11049144	0.139408	0.04401	A	genus.unknowngenus.id.959
MANSC4,KLHL42	rs10492373	0.0606553	0.04611	A	genus.unknowngenus.id.959
R3HDM2	rs12313762	0.97527	0.00172	T	genus.unknowngenus.id.959
RMST	rs6538804	0.668506	-0.00908	G	genus.unknowngenus.id.959
RMST	rs721156	0.19712	-0.05962	T	genus.unknowngenus.id.959
HNF1A	rs1169299	0.10951	-0.03201	C	genus.unknowngenus.id.959
FBRSL1	rs11146926	0.24891	0.03221	A	genus.unknowngenus.id.959
RNF6	rs12874929	0.314416	-0.02053	G	genus.unknowngenus.id.959
PLUT	rs4769580	0.0995992	0.04011	A	genus.unknowngenus.id.959
KL	rs488166	0.715111	-0.01206	C	genus.unknowngenus.id.959
ZC3H13	rs12429980	0.345579	0.01894	A	genus.unknowngenus.id.959
SPRY2	rs1359790	0.702461	-0.00928	A	genus.unknowngenus.id.959
HECTD1,HEATR5A	rs727675	0.439996	0.01558	G	genus.unknowngenus.id.959
FOXN3	rs35889227	0.821357	-0.00427	G	genus.unknowngenus.id.959
WARS	rs35384251	0.654875	0.01125	G	genus.unknowngenus.id.959
WARS	rs45617834	NA	NA	NA	genus.unknowngenus.id.959
HERC1	rs113192320	0.226893	-0.02471	C	genus.unknowngenus.id.959
HERC1	rs67507374	0.936396	-0.00252	A	genus.unknowngenus.id.959
TSPAN3,PEAK1	rs7171448	0.401133	-0.01742	C	genus.unknowngenus.id.959
ITFG3,RAB11FIP3	rs8047053	0.641502	0.01438	C	genus.unknowngenus.id.959
ITFG3,RAB11FIP3	rs111811257	0.00473692	NA	NA	genus.unknowngenus.id.959
MED9	rs925095	0.835854	0.0056	T	genus.unknowngenus.id.959
TAOK1,ABHD15	rs9894551	0.41794	0.01572	A	genus.unknowngenus.id.959
HNF1B	rs10908278	0.00466354	-0.05946	A	genus.unknowngenus.id.959
NMT1	rs2239923	0.984682	0.00082	T	genus.unknowngenus.id.959
NPEPPS	rs7210801	0.0498091	0.04012	C	genus.unknowngenus.id.959
WIPI1	rs883541	0.910189	0.00252	G	genus.unknowngenus.id.959
SKA1,MAPK4	rs2957989	0.450729	0.0169	G	genus.unknowngenus.id.959
GIPR	rs7507893	0.258139	-0.02441	A	genus.unknowngenus.id.959
FOXA2	rs1974	0.387698	0.02518	T	genus.unknowngenus.id.959
RALY	rs6059497	0.00807781	0.05442	C	genus.unknowngenus.id.959
HNF4A	rs2267850	0.0440516	0.04579	T	genus.unknowngenus.id.959
TSHZ2	rs2255805	0.763109	-0.00618	C	genus.unknowngenus.id.959
STX16-NPEPL1	rs2296529	0.172316	0.03188	T	genus.unknowngenus.id.959
STX16-NPEPL1	rs73129529	0.880922	0.00391	C	genus.unknowngenus.id.959
EEF1A2,PPDPF	rs6122466	0.0468338	-0.05227	G	genus.unknowngenus.id.959
MTMR3,HORMAD2	rs5763882	0.692105	-0.01574	A	genus.unknowngenus.id.959
MTMR3,HORMAD2	rs6006399	0.362823	-0.03234	G	genus.unknowngenus.id.959
PRDM16	rs12139196	0.651701	-0.00803	T	genus.Veillonella.id.2198
KDM4A	rs3791033	0.121382	0.02428	C	genus.Veillonella.id.2198
CDC14A	rs7526455	0.215864	-0.0237	C	genus.Veillonella.id.2198
FAM46C	rs1966228	0.983565	-0.0009	G	genus.Veillonella.id.2198
EDEM3	rs78444298	0.375294	NA	NA	genus.Veillonella.id.2198
PROX1	rs79687284	0.186969	-0.05385	T	genus.Veillonella.id.2198
PROX1	rs2075423	0.307349	-0.01579	T	genus.Veillonella.id.2198
ABCB10	rs348330	0.508228	0.01054	G	genus.Veillonella.id.2198
GCKR	rs1260326	0.271594	0.01646	T	genus.Veillonella.id.2198
THADA	rs112694524	0.243614	0.04687	T	genus.Veillonella.id.2198
SIX3,SIX2	rs12712928	0.999362	-6e-05	C	genus.Veillonella.id.2198
ACVR1C	rs146418816	0.504134	-0.03419	A	genus.Veillonella.id.2198
ACVR1C	rs2509903	0.873511	-0.0014	T	genus.Veillonella.id.2198
RBMS1	rs12692596	0.583143	-0.00829	T	genus.Veillonella.id.2198
GRB14,COBLL1	rs10184004	0.18737	-0.02124	T	genus.Veillonella.id.2198
G6PC2	rs72875906	0.637926	0.00825	G	genus.Veillonella.id.2198
G6PC2	rs143869345	0.479194	NA	NA	genus.Veillonella.id.2198
G6PC2	rs540524	0.700682	0.0059	G	genus.Veillonella.id.2198
G6PC2	rs560887	0.988192	-0.00011	T	genus.Veillonella.id.2198
G6PC2	rs56100844	0.122588	NA	NA	genus.Veillonella.id.2198
G6PC2	rs114628368	0.805373	NA	NA	genus.Veillonella.id.2198
G6PC2	rs72886793	0.273955	NA	NA	genus.Veillonella.id.2198
NEUROD1	rs8192556	0.315282	NA	NA	genus.Veillonella.id.2198
CACNA2D3	rs34222465	0.0844914	0.02593	G	genus.Veillonella.id.2198
TMEM45A	rs4132537	0.803206	0.0041	A	genus.Veillonella.id.2198
ADCY5	rs11708067	0.436098	-0.01361	G	genus.Veillonella.id.2198
ZBTB38	rs113861493	0.179142	0.06253	T	genus.Veillonella.id.2198
MBNL1	rs182314334	0.00295481	0.07445	T	genus.Veillonella.id.2198
MBNL1	rs4679997	0.927175	-0.00158	C	genus.Veillonella.id.2198
MBNL1	rs78482374	0.26838	0.03146	T	genus.Veillonella.id.2198
TRIM59,KPNA4	rs56394279	0.463558	-0.01042	C	genus.Veillonella.id.2198
MECOM	rs73174306	0.480188	0.03621	G	genus.Veillonella.id.2198
SLC2A2	rs1514895	0.98165	-0.00023	G	genus.Veillonella.id.2198
LPP	rs6777684	0.713619	-0.00376	A	genus.Veillonella.id.2198
LCORL	rs75631642	0.999681	0.00137	C	genus.Veillonella.id.2198
LCORL	rs6840504	0.734459	-0.00469	T	genus.Veillonella.id.2198
TET2	rs34402524	0.380704	0.02065	G	genus.Veillonella.id.2198
ACSL1	rs72695652	0.634074	-0.01056	G	genus.Veillonella.id.2198
ZBED3	rs4457054	0.0506776	-0.03275	G	genus.Veillonella.id.2198
PCSK1	rs7722200	0.783777	-0.0046	C	genus.Veillonella.id.2198
ADRB2	rs71584073	0.517114	0.01849	C	genus.Veillonella.id.2198
RREB1	rs35742417	0.277037	0.02224	A	genus.Veillonella.id.2198
CDKAL1	rs7766070	0.78716	-0.00422	A	genus.Veillonella.id.2198
SYNGAP1	rs9461856	0.154273	-0.02038	G	genus.Veillonella.id.2198
ITPR3	rs1830873	0.828364	-0.00339	G	genus.Veillonella.id.2198
GLP1R	rs10305492	0.835541	NA	NA	genus.Veillonella.id.2198
VEGFA	rs62401198	0.856682	-0.00628	T	genus.Veillonella.id.2198
VEGFA	rs1317983	0.220274	-0.02079	T	genus.Veillonella.id.2198
ARMC2,SESN1	rs118126621	0.597083	NA	NA	genus.Veillonella.id.2198
RFX6,VGLL2	rs783649	0.690335	0.00723	T	genus.Veillonella.id.2198
SOGA3,RSPO3	rs2800734	0.926698	-0.00227	A	genus.Veillonella.id.2198
RGS17	rs63739861	0.905909	-0.00185	C	genus.Veillonella.id.2198
DGKB,AGMO	rs17168486	0.218473	-0.02098	T	genus.Veillonella.id.2198
DGKB,AGMO	rs1974619	0.471648	-0.01063	C	genus.Veillonella.id.2198
JAZF1	rs849134	0.894668	0.00177	G	genus.Veillonella.id.2198
GCK	rs11979448	0.335447	-0.0147	G	genus.Veillonella.id.2198
GCK	rs183606969	0.941965	NA	NA	genus.Veillonella.id.2198
GCK	rs12702068	0.457361	0.01087	A	genus.Veillonella.id.2198
GCK	rs2971670	0.650405	0.00901	T	genus.Veillonella.id.2198
GCK	rs138917529	0.913837	NA	NA	genus.Veillonella.id.2198
GRB10,COBL	rs11238297	0.512983	-0.01012	C	genus.Veillonella.id.2198
SRRM3	rs11767259	0.98532	0.01171	T	genus.Veillonella.id.2198
STEAP2-AS1	rs6465239	0.356842	0.0137	A	genus.Veillonella.id.2198
POP7,EPO	rs534043	0.960441	-0.00055	A	genus.Veillonella.id.2198
PRKAR2B	rs3801969	0.821979	0.00317	T	genus.Veillonella.id.2198
PPP1R3B	rs4841132	0.667632	-0.01136	A	genus.Veillonella.id.2198
TP53INP1	rs62523081	0.86328	0.00268	A	genus.Veillonella.id.2198
SLC30A8	rs9650069	0.641502	0.00701	T	genus.Veillonella.id.2198
GLIS3	rs4237150	0.813433	0.00418	C	genus.Veillonella.id.2198
CDKN2B	rs1831733	0.888818	0.00206	C	genus.Veillonella.id.2198
CDKN2B	rs10811662	0.459057	0.01279	A	genus.Veillonella.id.2198
BAG1	rs706115	0.272641	0.02095	G	genus.Veillonella.id.2198
IKBKAP	rs12335452	0.216236	NA	NA	genus.Veillonella.id.2198
ABO	rs635634	0.384957	0.01576	T	genus.Veillonella.id.2198
GPSM1	rs28378473	0.215716	0.02122	T	genus.Veillonella.id.2198
CDC123,CAMK1D	rs11257655	0.154215	-0.02347	T	genus.Veillonella.id.2198
GAD2	rs2236418	0.77151	0.00566	G	genus.Veillonella.id.2198
A1CF	rs61856594	0.89451	0.00171	G	genus.Veillonella.id.2198
PRKG1	rs4415704	0.357364	-0.0136	T	genus.Veillonella.id.2198
ADRA2A	rs12775580	0.750637	-0.00436	T	genus.Veillonella.id.2198
ADRA2A	rs11195538	0.0289035	-0.0702	C	genus.Veillonella.id.2198
TCF7L2	rs144155527	0.290055	NA	NA	genus.Veillonella.id.2198
TCF7L2	rs7903146	0.180571	0.0213	T	genus.Veillonella.id.2198
INS	rs3842753	0.387698	-0.0131	T	genus.Veillonella.id.2198
KCNQ1	rs231362	0.917169	-0.00185	A	genus.Veillonella.id.2198
KCNQ1	rs2237895	0.934329	-0.00132	C	genus.Veillonella.id.2198
KCNQ1	rs2299620	0.51608	-0.0141	G	genus.Veillonella.id.2198
LMO1	rs2168101	0.570442	0.00976	A	genus.Veillonella.id.2198
LMO1	rs9667977	0.160856	0.02212	G	genus.Veillonella.id.2198
USP47	rs34718245	0.648822	0.00865	A	genus.Veillonella.id.2198
PDE3B	rs141521721	0.766619	-0.01582	T	genus.Veillonella.id.2198
KCNJ11	rs12146443	0.716306	0.0056	T	genus.Veillonella.id.2198
KCNJ11	rs1319447	0.875245	-0.00228	G	genus.Veillonella.id.2198
PDHX	rs75479466	0.0966331	0.04126	A	genus.Veillonella.id.2198
MADD	rs10501320	0.509639	-0.01107	C	genus.Veillonella.id.2198
OR4C5,OR4A47	rs11517651	0.54944	-0.01271	G	genus.Veillonella.id.2198
RP11-707M1.1	rs11040429	0.544515	0.00947	T	genus.Veillonella.id.2198
OR4A5	rs72913090	0.32956	0.03006	G	genus.Veillonella.id.2198
TRIM48	rs150587121	0.843358	0.00703	T	genus.Veillonella.id.2198
OR8K3,OR8K1	rs2170441	0.0565206	-0.05816	A	genus.Veillonella.id.2198
FADS1,FADS2,FADS3	rs28456	0.216607	0.01995	G	genus.Veillonella.id.2198
STARD10,ARAP1	rs76550717	0.374003	0.01507	G	genus.Veillonella.id.2198
CCND2	rs3217791	0.805063	-0.00785	A	genus.Veillonella.id.2198
CCND2	rs76895963	0.927334	NA	NA	genus.Veillonella.id.2198
SOX5	rs12581677	0.583829	0.01284	G	genus.Veillonella.id.2198
MANSC4,KLHL42	rs11049144	0.481059	0.0134	A	genus.Veillonella.id.2198
MANSC4,KLHL42	rs10492373	0.925745	-0.00247	A	genus.Veillonella.id.2198
R3HDM2	rs12313762	0.812967	0.00428	T	genus.Veillonella.id.2198
RMST	rs6538804	0.400348	-0.01241	G	genus.Veillonella.id.2198
RMST	rs721156	0.0723674	-0.0634	T	genus.Veillonella.id.2198
HNF1A	rs1169299	0.340793	0.0136	C	genus.Veillonella.id.2198
FBRSL1	rs11146926	0.494354	0.01262	A	genus.Veillonella.id.2198
RNF6	rs12874929	0.709	0.00574	G	genus.Veillonella.id.2198
PLUT	rs4769580	0.0537557	-0.03265	A	genus.Veillonella.id.2198
KL	rs488166	0.611594	0.00991	C	genus.Veillonella.id.2198
ZC3H13	rs12429980	0.204227	0.02001	A	genus.Veillonella.id.2198
SPRY2	rs1359790	0.051057	-0.03102	A	genus.Veillonella.id.2198
HECTD1,HEATR5A	rs727675	0.48081	-0.01025	G	genus.Veillonella.id.2198
FOXN3	rs35889227	0.963151	-0.00072	G	genus.Veillonella.id.2198
WARS	rs35384251	0.383208	0.01583	G	genus.Veillonella.id.2198
WARS	rs45617834	NA	NA	NA	genus.Veillonella.id.2198
HERC1	rs113192320	0.101297	-0.02417	C	genus.Veillonella.id.2198
HERC1	rs67507374	0.483053	-0.01043	A	genus.Veillonella.id.2198
TSPAN3,PEAK1	rs7171448	0.305363	-0.01663	C	genus.Veillonella.id.2198
ITFG3,RAB11FIP3	rs8047053	0.823691	-0.00554	C	genus.Veillonella.id.2198
ITFG3,RAB11FIP3	rs111811257	0.599305	NA	NA	genus.Veillonella.id.2198
MED9	rs925095	0.324329	0.01561	T	genus.Veillonella.id.2198
TAOK1,ABHD15	rs9894551	0.0742613	-0.03012	A	genus.Veillonella.id.2198
HNF1B	rs10908278	0.23808	0.01787	A	genus.Veillonella.id.2198
NMT1	rs2239923	0.537367	0.00943	T	genus.Veillonella.id.2198
NPEPPS	rs7210801	0.291883	0.01547	C	genus.Veillonella.id.2198
WIPI1	rs883541	0.704391	0.00624	G	genus.Veillonella.id.2198
SKA1,MAPK4	rs2957989	0.534994	0.0109	G	genus.Veillonella.id.2198
GIPR	rs7507893	0.661531	0.00664	A	genus.Veillonella.id.2198
FOXA2	rs1974	0.648102	0.00316	A	genus.Veillonella.id.2198
RALY	rs6059497	0.788238	-0.00393	C	genus.Veillonella.id.2198
HNF4A	rs2267850	0.841011	0.00577	T	genus.Veillonella.id.2198
TSHZ2	rs2255805	0.874299	-0.00239	C	genus.Veillonella.id.2198
STX16-NPEPL1	rs2296529	0.29042	-0.0133	T	genus.Veillonella.id.2198
STX16-NPEPL1	rs73129529	0.68739	0.00992	C	genus.Veillonella.id.2198
EEF1A2,PPDPF	rs6122466	0.25932	0.02465	G	genus.Veillonella.id.2198
MTMR3,HORMAD2	rs5763882	0.315764	0.02676	A	genus.Veillonella.id.2198
MTMR3,HORMAD2	rs6006399	0.600835	0.01183	G	genus.Veillonella.id.2198
PRDM16	rs12139196	0.816227	-0.00625	T	genus.Victivallis.id.2256
KDM4A	rs3791033	0.553047	-0.01572	C	genus.Victivallis.id.2256
CDC14A	rs7526455	0.843515	-0.00401	C	genus.Victivallis.id.2256
FAM46C	rs1966228	0.513112	-0.01767	G	genus.Victivallis.id.2256
EDEM3	rs78444298	0.548773	NA	NA	genus.Victivallis.id.2256
PROX1	rs79687284	0.895617	-0.00928	A	genus.Victivallis.id.2256
PROX1	rs2075423	0.459057	-0.0211	T	genus.Victivallis.id.2256
ABCB10	rs348330	0.793013	-0.00686	G	genus.Victivallis.id.2256
GCKR	rs1260326	0.30697	-0.02518	T	genus.Victivallis.id.2256
THADA	rs112694524	0.863123	-0.00517	T	genus.Victivallis.id.2256
SIX3,SIX2	rs12712928	0.442012	-0.0266	C	genus.Victivallis.id.2256
ACVR1C	rs146418816	0.308678	NA	NA	genus.Victivallis.id.2256
ACVR1C	rs2509903	0.990904	0.00244	T	genus.Victivallis.id.2256
RBMS1	rs12692596	0.162594	0.0353	T	genus.Victivallis.id.2256
GRB14,COBLL1	rs10184004	0.950722	0.00061	T	genus.Victivallis.id.2256
G6PC2	rs72875906	0.902582	0.00507	G	genus.Victivallis.id.2256
G6PC2	rs143869345	0.520484	NA	NA	genus.Victivallis.id.2256
G6PC2	rs540524	0.997766	0.00042	G	genus.Victivallis.id.2256
G6PC2	rs560887	0.730395	-0.00832	T	genus.Victivallis.id.2256
G6PC2	rs56100844	0.197885	NA	NA	genus.Victivallis.id.2256
G6PC2	rs114628368	0.553583	NA	NA	genus.Victivallis.id.2256
G6PC2	rs72886793	0.752762	NA	NA	genus.Victivallis.id.2256
NEUROD1	rs8192556	0.808315	NA	NA	genus.Victivallis.id.2256
CACNA2D3	rs34222465	0.823536	-0.00591	G	genus.Victivallis.id.2256
TMEM45A	rs4132537	0.848996	0.00487	A	genus.Victivallis.id.2256
ADCY5	rs11708067	0.484302	-0.02329	G	genus.Victivallis.id.2256
ZBTB38	rs113861493	0.246212	-0.03868	C	genus.Victivallis.id.2256
MBNL1	rs182314334	0.406539	0.03395	T	genus.Victivallis.id.2256
MBNL1	rs4679997	0.399452	0.02205	C	genus.Victivallis.id.2256
MBNL1	rs78482374	0.132891	0.07171	T	genus.Victivallis.id.2256
TRIM59,KPNA4	rs56394279	0.570307	0.01416	C	genus.Victivallis.id.2256
MECOM	rs73174306	0.867527	NA	NA	genus.Victivallis.id.2256
SLC2A2	rs1514895	0.261862	0.02999	G	genus.Victivallis.id.2256
LPP	rs6777684	0.393881	-0.01969	A	genus.Victivallis.id.2256
LCORL	rs75631642	0.463802	0.0214	C	genus.Victivallis.id.2256
LCORL	rs6840504	0.846802	0.00439	T	genus.Victivallis.id.2256
TET2	rs34402524	0.336351	-0.02782	G	genus.Victivallis.id.2256
ACSL1	rs72695652	0.546642	-0.02087	G	genus.Victivallis.id.2256
ZBED3	rs4457054	0.158186	-0.03945	G	genus.Victivallis.id.2256
PCSK1	rs7722200	0.848212	0.00436	C	genus.Victivallis.id.2256
ADRB2	rs71584073	0.971601	0.00463	T	genus.Victivallis.id.2256
RREB1	rs35742417	0.58837	0.01757	A	genus.Victivallis.id.2256
CDKAL1	rs7766070	0.649973	-0.01254	A	genus.Victivallis.id.2256
SYNGAP1	rs9461856	0.108626	0.03812	G	genus.Victivallis.id.2256
ITPR3	rs1830873	0.319931	0.02457	G	genus.Victivallis.id.2256
GLP1R	rs10305492	0.341807	NA	NA	genus.Victivallis.id.2256
VEGFA	rs62401198	0.998723	0.00096	T	genus.Victivallis.id.2256
VEGFA	rs1317983	0.606833	-0.01327	T	genus.Victivallis.id.2256
ARMC2,SESN1	rs118126621	0.0920272	NA	NA	genus.Victivallis.id.2256
RFX6,VGLL2	rs783649	0.555995	0.01863	T	genus.Victivallis.id.2256
SOGA3,RSPO3	rs2800734	0.86108	-0.00332	A	genus.Victivallis.id.2256
RGS17	rs63739861	0.481682	0.01816	C	genus.Victivallis.id.2256
DGKB,AGMO	rs17168486	0.305741	-0.03563	T	genus.Victivallis.id.2256
DGKB,AGMO	rs1974619	0.562049	-0.01406	C	genus.Victivallis.id.2256
JAZF1	rs849134	0.198932	0.03157	G	genus.Victivallis.id.2256
GCK	rs11979448	0.185039	-0.03485	G	genus.Victivallis.id.2256
GCK	rs183606969	0.861865	NA	NA	genus.Victivallis.id.2256
GCK	rs12702068	0.909555	-0.00252	A	genus.Victivallis.id.2256
GCK	rs2971670	0.89989	-0.00373	T	genus.Victivallis.id.2256
GCK	rs138917529	0.781473	NA	NA	genus.Victivallis.id.2256
GRB10,COBL	rs11238297	0.938146	-0.00181	C	genus.Victivallis.id.2256
SRRM3	rs11767259	0.85731	0.01454	C	genus.Victivallis.id.2256
STEAP2-AS1	rs6465239	0.871621	0.00409	A	genus.Victivallis.id.2256
POP7,EPO	rs534043	0.187236	0.05553	T	genus.Victivallis.id.2256
PRKAR2B	rs3801969	0.0540295	0.04698	T	genus.Victivallis.id.2256
PPP1R3B	rs4841132	0.309153	-0.0373	A	genus.Victivallis.id.2256
TP53INP1	rs62523081	0.245561	0.02961	A	genus.Victivallis.id.2256
SLC30A8	rs9650069	0.250391	-0.03102	T	genus.Victivallis.id.2256
GLIS3	rs4237150	0.153465	-0.03725	C	genus.Victivallis.id.2256
CDKN2B	rs1831733	0.92638	-0.00117	C	genus.Victivallis.id.2256
CDKN2B	rs10811662	0.466858	0.02486	A	genus.Victivallis.id.2256
BAG1	rs706115	0.205227	-0.04281	G	genus.Victivallis.id.2256
IKBKAP	rs12335452	0.366844	NA	NA	genus.Victivallis.id.2256
ABO	rs635634	0.297134	-0.03288	T	genus.Victivallis.id.2256
GPSM1	rs28378473	0.460393	0.02098	T	genus.Victivallis.id.2256
CDC123,CAMK1D	rs11257655	0.952793	0.00211	T	genus.Victivallis.id.2256
GAD2	rs2236418	0.179466	-0.04204	G	genus.Victivallis.id.2256
A1CF	rs61856594	0.093191	-0.04812	G	genus.Victivallis.id.2256
PRKG1	rs4415704	0.115951	-0.03848	T	genus.Victivallis.id.2256
ADRA2A	rs12775580	0.966977	-0.00096	A	genus.Victivallis.id.2256
ADRA2A	rs11195538	0.370039	NA	NA	genus.Victivallis.id.2256
TCF7L2	rs144155527	0.0536316	NA	NA	genus.Victivallis.id.2256
TCF7L2	rs7903146	0.717203	-0.00834	T	genus.Victivallis.id.2256
INS	rs3842753	0.947696	-0.00108	T	genus.Victivallis.id.2256
KCNQ1	rs231362	0.976865	0.00038	A	genus.Victivallis.id.2256
KCNQ1	rs2237895	0.208175	0.03115	C	genus.Victivallis.id.2256
KCNQ1	rs2299620	0.637212	NA	NA	genus.Victivallis.id.2256
LMO1	rs2168101	0.733857	-0.00957	A	genus.Victivallis.id.2256
LMO1	rs9667977	0.722889	0.00919	G	genus.Victivallis.id.2256
USP47	rs34718245	0.862809	0.00547	A	genus.Victivallis.id.2256
PDE3B	rs141521721	0.695945	NA	NA	genus.Victivallis.id.2256
KCNJ11	rs12146443	0.409485	0.02294	T	genus.Victivallis.id.2256
KCNJ11	rs1319447	0.370894	0.02255	G	genus.Victivallis.id.2256
PDHX	rs75479466	0.659503	-0.02062	A	genus.Victivallis.id.2256
MADD	rs10501320	0.868157	-0.00532	C	genus.Victivallis.id.2256
OR4C5,OR4A47	rs11517651	0.905909	0.00198	G	genus.Victivallis.id.2256
RP11-707M1.1	rs11040429	0.288872	-0.02904	T	genus.Victivallis.id.2256
OR4A5	rs72913090	0.712426	-0.01695	A	genus.Victivallis.id.2256
TRIM48	rs150587121	0.0858696	0.07293	G	genus.Victivallis.id.2256
OR8K3,OR8K1	rs2170441	0.536971	-0.03181	A	genus.Victivallis.id.2256
FADS1,FADS2,FADS3	rs28456	0.899257	0.00291	G	genus.Victivallis.id.2256
STARD10,ARAP1	rs76550717	0.894984	-0.00496	G	genus.Victivallis.id.2256
CCND2	rs3217791	0.449649	-0.03364	A	genus.Victivallis.id.2256
CCND2	rs76895963	0.12444	NA	NA	genus.Victivallis.id.2256
SOX5	rs12581677	0.694319	-0.01303	G	genus.Victivallis.id.2256
MANSC4,KLHL42	rs11049144	0.367695	0.03498	A	genus.Victivallis.id.2256
MANSC4,KLHL42	rs10492373	0.167095	-0.04224	A	genus.Victivallis.id.2256
R3HDM2	rs12313762	0.629096	0.01604	T	genus.Victivallis.id.2256
RMST	rs6538804	0.788545	-0.00692	G	genus.Victivallis.id.2256
RMST	rs721156	0.835854	-0.00895	C	genus.Victivallis.id.2256
HNF1A	rs1169299	0.445344	-0.01903	C	genus.Victivallis.id.2256
FBRSL1	rs11146926	0.332046	0.02959	A	genus.Victivallis.id.2256
RNF6	rs12874929	0.723039	0.0101	G	genus.Victivallis.id.2256
PLUT	rs4769580	0.977184	-0.00025	A	genus.Victivallis.id.2256
KL	rs488166	0.696389	0.01183	C	genus.Victivallis.id.2256
ZC3H13	rs12429980	0.259489	0.0316	A	genus.Victivallis.id.2256
SPRY2	rs1359790	0.894035	-0.00439	A	genus.Victivallis.id.2256
HECTD1,HEATR5A	rs727675	0.291608	0.02615	G	genus.Victivallis.id.2256
FOXN3	rs35889227	0.61398	-0.01325	G	genus.Victivallis.id.2256
WARS	rs35384251	0.57153	0.0136	G	genus.Victivallis.id.2256
WARS	rs45617834	NA	NA	NA	genus.Victivallis.id.2256
HERC1	rs113192320	0.372393	-0.02229	C	genus.Victivallis.id.2256
HERC1	rs67507374	0.522043	-0.01584	A	genus.Victivallis.id.2256
TSPAN3,PEAK1	rs7171448	0.790547	-0.00646	C	genus.Victivallis.id.2256
ITFG3,RAB11FIP3	rs8047053	0.701423	0.01329	C	genus.Victivallis.id.2256
ITFG3,RAB11FIP3	rs111811257	0.901632	NA	NA	genus.Victivallis.id.2256
MED9	rs925095	0.0404426	0.05082	T	genus.Victivallis.id.2256
TAOK1,ABHD15	rs9894551	0.15854	-0.03955	A	genus.Victivallis.id.2256
HNF1B	rs10908278	0.563264	0.01555	A	genus.Victivallis.id.2256
NMT1	rs2239923	0.485928	-0.01913	T	genus.Victivallis.id.2256
NPEPPS	rs7210801	0.939101	-0.00278	C	genus.Victivallis.id.2256
WIPI1	rs883541	0.340793	-0.02684	G	genus.Victivallis.id.2256
SKA1,MAPK4	rs2957989	0.6992	-0.01235	G	genus.Victivallis.id.2256
GIPR	rs7507893	0.732953	0.00779	A	genus.Victivallis.id.2256
FOXA2	rs1974	0.882343	-0.00338	T	genus.Victivallis.id.2256
RALY	rs6059497	0.312879	-0.02463	C	genus.Victivallis.id.2256
HNF4A	rs2267850	0.414043	0.02327	T	genus.Victivallis.id.2256
TSHZ2	rs2255805	0.24192	-0.02861	C	genus.Victivallis.id.2256
STX16-NPEPL1	rs2296529	0.354758	-0.02604	T	genus.Victivallis.id.2256
STX16-NPEPL1	rs73129529	0.198653	0.05326	C	genus.Victivallis.id.2256
EEF1A2,PPDPF	rs6122466	0.595003	0.01978	G	genus.Victivallis.id.2256
MTMR3,HORMAD2	rs5763882	0.992021	0.00072	A	genus.Victivallis.id.2256
MTMR3,HORMAD2	rs6006399	0.504772	-0.02865	G	genus.Victivallis.id.2256
PRDM16	rs12139196	0.309915	0.02115	T	order.Actinomycetales.id.420
KDM4A	rs3791033	0.989787	0.00137	C	order.Actinomycetales.id.420
CDC14A	rs7526455	0.545844	-0.01282	C	order.Actinomycetales.id.420
FAM46C	rs1966228	0.714813	-0.00617	G	order.Actinomycetales.id.420
EDEM3	rs78444298	0.942761	NA	NA	order.Actinomycetales.id.420
PROX1	rs79687284	0.125473	-0.06936	T	order.Actinomycetales.id.420
PROX1	rs2075423	0.326691	0.01704	T	order.Actinomycetales.id.420
ABCB10	rs348330	0.903374	-0.00206	G	order.Actinomycetales.id.420
GCKR	rs1260326	0.306592	0.01704	T	order.Actinomycetales.id.420
THADA	rs112694524	0.933693	0.00252	T	order.Actinomycetales.id.420
SIX3,SIX2	rs12712928	0.467961	-0.01331	C	order.Actinomycetales.id.420
ACVR1C	rs146418816	0.718398	0.00905	A	order.Actinomycetales.id.420
ACVR1C	rs2509903	0.754281	-0.00722	T	order.Actinomycetales.id.420
RBMS1	rs12692596	0.48831	-0.01173	T	order.Actinomycetales.id.420
GRB14,COBLL1	rs10184004	0.0305104	0.03569	T	order.Actinomycetales.id.420
G6PC2	rs72875906	0.397441	-0.01588	G	order.Actinomycetales.id.420
G6PC2	rs143869345	0.0660624	NA	NA	order.Actinomycetales.id.420
G6PC2	rs540524	0.0104191	-0.0422	G	order.Actinomycetales.id.420
G6PC2	rs560887	0.585754	0.00849	T	order.Actinomycetales.id.420
G6PC2	rs56100844	0.993138	NA	NA	order.Actinomycetales.id.420
G6PC2	rs114628368	0.350304	NA	NA	order.Actinomycetales.id.420
G6PC2	rs72886793	0.442487	NA	NA	order.Actinomycetales.id.420
NEUROD1	rs8192556	0.474733	NA	NA	order.Actinomycetales.id.420
CACNA2D3	rs34222465	0.298898	-0.01673	G	order.Actinomycetales.id.420
TMEM45A	rs4132537	0.548506	-0.00965	A	order.Actinomycetales.id.420
ADCY5	rs11708067	0.205298	-0.02422	G	order.Actinomycetales.id.420
ZBTB38	rs113861493	0.51041	-0.0318	G	order.Actinomycetales.id.420
MBNL1	rs182314334	0.995532	0.00202	T	order.Actinomycetales.id.420
MBNL1	rs4679997	0.498533	0.01126	C	order.Actinomycetales.id.420
MBNL1	rs78482374	0.153522	-0.04507	T	order.Actinomycetales.id.420
TRIM59,KPNA4	rs56394279	0.00287309	0.0485	C	order.Actinomycetales.id.420
MECOM	rs73174306	0.263994	0.05583	G	order.Actinomycetales.id.420
SLC2A2	rs1514895	0.192234	-0.02275	G	order.Actinomycetales.id.420
LPP	rs6777684	0.24313	-0.02102	A	order.Actinomycetales.id.420
LCORL	rs75631642	0.112603	0.03045	C	order.Actinomycetales.id.420
LCORL	rs6840504	0.564075	0.00929	T	order.Actinomycetales.id.420
TET2	rs34402524	0.136382	-0.03572	G	order.Actinomycetales.id.420
ACSL1	rs72695652	0.0309278	0.05005	G	order.Actinomycetales.id.420
ZBED3	rs4457054	0.346295	0.01786	G	order.Actinomycetales.id.420
PCSK1	rs7722200	0.0504652	0.03427	C	order.Actinomycetales.id.420
ADRB2	rs71584073	0.472511	-0.01852	C	order.Actinomycetales.id.420
RREB1	rs35742417	0.596944	0.01072	A	order.Actinomycetales.id.420
CDKAL1	rs7766070	0.150434	0.02468	A	order.Actinomycetales.id.420
SYNGAP1	rs9461856	0.273692	0.01817	G	order.Actinomycetales.id.420
ITPR3	rs1830873	0.535785	0.01	G	order.Actinomycetales.id.420
GLP1R	rs10305492	0.751244	NA	NA	order.Actinomycetales.id.420
VEGFA	rs62401198	0.96331	0.00097	T	order.Actinomycetales.id.420
VEGFA	rs1317983	0.828052	0.00351	T	order.Actinomycetales.id.420
ARMC2,SESN1	rs118126621	0.473868	NA	NA	order.Actinomycetales.id.420
RFX6,VGLL2	rs783649	0.945786	-0.00031	T	order.Actinomycetales.id.420
SOGA3,RSPO3	rs2800734	0.432454	0.01354	A	order.Actinomycetales.id.420
RGS17	rs63739861	0.389569	-0.01427	C	order.Actinomycetales.id.420
DGKB,AGMO	rs17168486	0.269593	-0.02392	T	order.Actinomycetales.id.420
DGKB,AGMO	rs1974619	0.607532	0.00854	C	order.Actinomycetales.id.420
JAZF1	rs849134	0.688567	-0.00659	G	order.Actinomycetales.id.420
GCK	rs11979448	0.692105	-0.00772	G	order.Actinomycetales.id.420
GCK	rs183606969	0.449649	NA	NA	order.Actinomycetales.id.420
GCK	rs12702068	0.80135	0.00402	A	order.Actinomycetales.id.420
GCK	rs2971670	0.223528	-0.02555	T	order.Actinomycetales.id.420
GCK	rs138917529	0.494101	NA	NA	order.Actinomycetales.id.420
GRB10,COBL	rs11238297	0.391224	-0.01465	C	order.Actinomycetales.id.420
SRRM3	rs11767259	0.616371	-0.01616	C	order.Actinomycetales.id.420
STEAP2-AS1	rs6465239	0.487306	0.01204	A	order.Actinomycetales.id.420
POP7,EPO	rs534043	0.300016	-0.02697	A	order.Actinomycetales.id.420
PRKAR2B	rs3801969	0.0978434	-0.02683	T	order.Actinomycetales.id.420
PPP1R3B	rs4841132	0.635072	0.01153	A	order.Actinomycetales.id.420
TP53INP1	rs62523081	0.483553	0.01163	A	order.Actinomycetales.id.420
SLC30A8	rs9650069	0.277833	0.01956	T	order.Actinomycetales.id.420
GLIS3	rs4237150	0.0501597	-0.0317	C	order.Actinomycetales.id.420
CDKN2B	rs1831733	0.723189	-0.00605	C	order.Actinomycetales.id.420
CDKN2B	rs10811662	0.527256	-0.01229	A	order.Actinomycetales.id.420
BAG1	rs706115	0.364407	0.02236	G	order.Actinomycetales.id.420
IKBKAP	rs12335452	0.267948	NA	NA	order.Actinomycetales.id.420
ABO	rs635634	0.741702	-0.00738	T	order.Actinomycetales.id.420
GPSM1	rs28378473	0.164407	-0.02464	T	order.Actinomycetales.id.420
CDC123,CAMK1D	rs11257655	0.902424	-0.0025	T	order.Actinomycetales.id.420
GAD2	rs2236418	0.498279	0.01484	G	order.Actinomycetales.id.420
A1CF	rs61856594	0.781012	-0.00444	G	order.Actinomycetales.id.420
PRKG1	rs4415704	0.475104	-0.01178	T	order.Actinomycetales.id.420
ADRA2A	rs12775580	0.538555	-0.01744	T	order.Actinomycetales.id.420
ADRA2A	rs11195538	0.159546	0.04347	C	order.Actinomycetales.id.420
TCF7L2	rs144155527	0.525689	NA	NA	order.Actinomycetales.id.420
TCF7L2	rs7903146	0.702313	-0.00664	T	order.Actinomycetales.id.420
INS	rs3842753	0.137385	0.02539	T	order.Actinomycetales.id.420
KCNQ1	rs231362	0.514272	-0.01027	A	order.Actinomycetales.id.420
KCNQ1	rs2237895	0.800423	0.00391	C	order.Actinomycetales.id.420
KCNQ1	rs2299620	0.540802	NA	NA	order.Actinomycetales.id.420
LMO1	rs2168101	0.00910198	0.04576	A	order.Actinomycetales.id.420
LMO1	rs9667977	0.233811	-0.01984	G	order.Actinomycetales.id.420
USP47	rs34718245	0.922091	-0.00287	A	order.Actinomycetales.id.420
PDE3B	rs141521721	0.258898	-0.05798	T	order.Actinomycetales.id.420
KCNJ11	rs12146443	0.34609	0.01566	T	order.Actinomycetales.id.420
KCNJ11	rs1319447	0.586992	0.009	G	order.Actinomycetales.id.420
PDHX	rs75479466	0.185437	0.03498	A	order.Actinomycetales.id.420
MADD	rs10501320	0.721092	-0.00768	C	order.Actinomycetales.id.420
OR4C5,OR4A47	rs11517651	0.787314	0.00454	G	order.Actinomycetales.id.420
RP11-707M1.1	rs11040429	0.229209	0.02023	T	order.Actinomycetales.id.420
OR4A5	rs72913090	0.0327447	-0.06629	G	order.Actinomycetales.id.420
TRIM48	rs150587121	0.541862	0.01732	T	order.Actinomycetales.id.420
OR8K3,OR8K1	rs2170441	0.198443	0.03695	A	order.Actinomycetales.id.420
FADS1,FADS2,FADS3	rs28456	0.755497	-0.00496	G	order.Actinomycetales.id.420
STARD10,ARAP1	rs76550717	0.960282	0.00154	G	order.Actinomycetales.id.420
CCND2	rs3217791	0.515434	0.02115	A	order.Actinomycetales.id.420
CCND2	rs76895963	0.908921	NA	NA	order.Actinomycetales.id.420
SOX5	rs12581677	0.922409	-0.00222	G	order.Actinomycetales.id.420
MANSC4,KLHL42	rs11049144	0.792396	-0.00518	A	order.Actinomycetales.id.420
MANSC4,KLHL42	rs10492373	0.322272	-0.02203	A	order.Actinomycetales.id.420
R3HDM2	rs12313762	0.674339	-0.00715	T	order.Actinomycetales.id.420
RMST	rs6538804	0.853543	-0.00315	G	order.Actinomycetales.id.420
RMST	rs721156	0.980055	-0.00096	T	order.Actinomycetales.id.420
HNF1A	rs1169299	0.65199	-0.00761	C	order.Actinomycetales.id.420
FBRSL1	rs11146926	0.278542	0.02184	A	order.Actinomycetales.id.420
RNF6	rs12874929	0.104803	-0.02911	G	order.Actinomycetales.id.420
PLUT	rs4769580	0.29106	-0.0211	A	order.Actinomycetales.id.420
KL	rs488166	0.286424	0.02323	C	order.Actinomycetales.id.420
ZC3H13	rs12429980	0.453978	0.01285	A	order.Actinomycetales.id.420
SPRY2	rs1359790	0.0959128	-0.02869	A	order.Actinomycetales.id.420
HECTD1,HEATR5A	rs727675	0.703797	-0.00601	G	order.Actinomycetales.id.420
FOXN3	rs35889227	0.759452	0.00532	G	order.Actinomycetales.id.420
WARS	rs35384251	0.298805	-0.01971	G	order.Actinomycetales.id.420
WARS	rs45617834	NA	NA	NA	order.Actinomycetales.id.420
HERC1	rs113192320	0.163499	0.02255	C	order.Actinomycetales.id.420
HERC1	rs67507374	0.882816	-0.00326	A	order.Actinomycetales.id.420
TSPAN3,PEAK1	rs7171448	0.353304	0.01644	C	order.Actinomycetales.id.420
ITFG3,RAB11FIP3	rs8047053	0.138873	-0.03217	C	order.Actinomycetales.id.420
ITFG3,RAB11FIP3	rs111811257	0.132119	NA	NA	order.Actinomycetales.id.420
MED9	rs925095	0.751547	-0.00437	T	order.Actinomycetales.id.420
TAOK1,ABHD15	rs9894551	0.180831	0.02331	A	order.Actinomycetales.id.420
HNF1B	rs10908278	0.309725	-0.01695	A	order.Actinomycetales.id.420
NMT1	rs2239923	0.306308	0.01811	T	order.Actinomycetales.id.420
NPEPPS	rs7210801	0.0753382	0.02885	C	order.Actinomycetales.id.420
WIPI1	rs883541	0.278808	-0.01896	G	order.Actinomycetales.id.420
SKA1,MAPK4	rs2957989	0.109865	-0.0329	G	order.Actinomycetales.id.420
GIPR	rs7507893	0.753217	-0.0057	A	order.Actinomycetales.id.420
FOXA2	rs1974	0.233497	0.0366	T	order.Actinomycetales.id.420
RALY	rs6059497	0.221708	0.01977	C	order.Actinomycetales.id.420
HNF4A	rs2267850	0.896092	-0.00328	T	order.Actinomycetales.id.420
TSHZ2	rs2255805	0.426613	-0.01321	C	order.Actinomycetales.id.420
STX16-NPEPL1	rs2296529	0.200967	-0.02282	T	order.Actinomycetales.id.420
STX16-NPEPL1	rs73129529	0.975748	-0.00157	C	order.Actinomycetales.id.420
EEF1A2,PPDPF	rs6122466	0.706471	0.0087	G	order.Actinomycetales.id.420
MTMR3,HORMAD2	rs5763882	0.640929	0.0142	A	order.Actinomycetales.id.420
MTMR3,HORMAD2	rs6006399	0.282643	0.0293	G	order.Actinomycetales.id.420
PRDM16	rs12139196	0.319736	0.03193	T	order.Bacillales.id.1674
KDM4A	rs3791033	0.655453	-0.01117	C	order.Bacillales.id.1674
CDC14A	rs7526455	0.907177	0.00495	C	order.Bacillales.id.1674
FAM46C	rs1966228	0.56124	-0.0167	G	order.Bacillales.id.1674
EDEM3	rs78444298	0.372179	NA	NA	order.Bacillales.id.1674
PROX1	rs79687284	0.816538	NA	NA	order.Bacillales.id.1674
PROX1	rs2075423	0.604877	-0.01266	T	order.Bacillales.id.1674
ABCB10	rs348330	0.885185	-0.00221	G	order.Bacillales.id.1674
GCKR	rs1260326	0.748665	-0.00789	T	order.Bacillales.id.1674
THADA	rs112694524	0.427312	0.05482	T	order.Bacillales.id.1674
SIX3,SIX2	rs12712928	0.713321	0.01081	C	order.Bacillales.id.1674
ACVR1C	rs146418816	0.960122	NA	NA	order.Bacillales.id.1674
ACVR1C	rs2509903	0.757017	0.01577	T	order.Bacillales.id.1674
RBMS1	rs12692596	0.85119	-0.00529	T	order.Bacillales.id.1674
GRB14,COBLL1	rs10184004	0.669671	-0.00873	T	order.Bacillales.id.1674
G6PC2	rs72875906	0.901632	-0.0002	G	order.Bacillales.id.1674
G6PC2	rs143869345	0.588921	NA	NA	order.Bacillales.id.1674
G6PC2	rs540524	0.680633	0.01032	G	order.Bacillales.id.1674
G6PC2	rs560887	0.831483	-0.00621	T	order.Bacillales.id.1674
G6PC2	rs56100844	0.458815	NA	NA	order.Bacillales.id.1674
G6PC2	rs114628368	0.750333	NA	NA	order.Bacillales.id.1674
G6PC2	rs72886793	0.757322	NA	NA	order.Bacillales.id.1674
NEUROD1	rs8192556	0.557069	NA	NA	order.Bacillales.id.1674
CACNA2D3	rs34222465	0.613137	0.0133	G	order.Bacillales.id.1674
TMEM45A	rs4132537	0.158304	0.03444	A	order.Bacillales.id.1674
ADCY5	rs11708067	0.44929	-0.01853	G	order.Bacillales.id.1674
ZBTB38	rs113861493	0.234518	NA	NA	order.Bacillales.id.1674
MBNL1	rs182314334	0.348759	-0.03585	T	order.Bacillales.id.1674
MBNL1	rs4679997	0.763567	-0.0071	C	order.Bacillales.id.1674
MBNL1	rs78482374	0.330454	0.04817	T	order.Bacillales.id.1674
TRIM59,KPNA4	rs56394279	0.923679	-0.00337	C	order.Bacillales.id.1674
MECOM	rs73174306	0.475722	NA	NA	order.Bacillales.id.1674
SLC2A2	rs1514895	0.236809	0.0323	G	order.Bacillales.id.1674
LPP	rs6777684	0.935601	-0.00394	A	order.Bacillales.id.1674
LCORL	rs75631642	0.438694	0.02334	C	order.Bacillales.id.1674
LCORL	rs6840504	0.100673	0.04064	T	order.Bacillales.id.1674
TET2	rs34402524	0.750637	0.0129	G	order.Bacillales.id.1674
ACSL1	rs72695652	0.268035	-0.03834	G	order.Bacillales.id.1674
ZBED3	rs4457054	0.516985	0.01579	G	order.Bacillales.id.1674
PCSK1	rs7722200	0.463315	-0.02041	C	order.Bacillales.id.1674
ADRB2	rs71584073	0.0890557	0.07913	T	order.Bacillales.id.1674
RREB1	rs35742417	0.214163	0.04296	A	order.Bacillales.id.1674
CDKAL1	rs7766070	0.0470778	0.05511	A	order.Bacillales.id.1674
SYNGAP1	rs9461856	0.0758319	-0.04453	G	order.Bacillales.id.1674
ITPR3	rs1830873	0.854798	0.0045	G	order.Bacillales.id.1674
GLP1R	rs10305492	0.262458	NA	NA	order.Bacillales.id.1674
VEGFA	rs62401198	0.348039	-0.03106	T	order.Bacillales.id.1674
VEGFA	rs1317983	0.0721136	0.04932	T	order.Bacillales.id.1674
ARMC2,SESN1	rs118126621	0.0232683	NA	NA	order.Bacillales.id.1674
RFX6,VGLL2	rs783649	0.94117	-0.00238	T	order.Bacillales.id.1674
SOGA3,RSPO3	rs2800734	0.573571	0.01419	A	order.Bacillales.id.1674
RGS17	rs63739861	0.529742	-0.01639	C	order.Bacillales.id.1674
DGKB,AGMO	rs17168486	0.904642	0.00276	T	order.Bacillales.id.1674
DGKB,AGMO	rs1974619	0.369079	-0.02214	C	order.Bacillales.id.1674
JAZF1	rs849134	0.119091	0.03833	G	order.Bacillales.id.1674
GCK	rs11979448	0.205084	0.03275	G	order.Bacillales.id.1674
GCK	rs183606969	0.650549	NA	NA	order.Bacillales.id.1674
GCK	rs12702068	0.132994	-0.03687	A	order.Bacillales.id.1674
GCK	rs2971670	0.670837	-0.01628	T	order.Bacillales.id.1674
GCK	rs138917529	0.863123	NA	NA	order.Bacillales.id.1674
GRB10,COBL	rs11238297	0.617216	-0.01344	C	order.Bacillales.id.1674
SRRM3	rs11767259	0.0372512	-0.10722	C	order.Bacillales.id.1674
STEAP2-AS1	rs6465239	0.537103	-0.01612	A	order.Bacillales.id.1674
POP7,EPO	rs534043	0.716904	-0.01799	T	order.Bacillales.id.1674
PRKAR2B	rs3801969	0.422784	0.0191	T	order.Bacillales.id.1674
PPP1R3B	rs4841132	0.7322	-0.01871	A	order.Bacillales.id.1674
TP53INP1	rs62523081	0.342926	-0.02451	A	order.Bacillales.id.1674
SLC30A8	rs9650069	0.614121	-0.01133	T	order.Bacillales.id.1674
GLIS3	rs4237150	0.670545	-0.011	C	order.Bacillales.id.1674
CDKN2B	rs1831733	0.890082	-0.00369	C	order.Bacillales.id.1674
CDKN2B	rs10811662	0.570307	0.01808	A	order.Bacillales.id.1674
BAG1	rs706115	0.313262	-0.0328	G	order.Bacillales.id.1674
IKBKAP	rs12335452	0.248418	NA	NA	order.Bacillales.id.1674
ABO	rs635634	0.853229	0.00463	T	order.Bacillales.id.1674
GPSM1	rs28378473	0.870991	-0.00347	T	order.Bacillales.id.1674
CDC123,CAMK1D	rs11257655	0.184046	-0.03773	T	order.Bacillales.id.1674
GAD2	rs2236418	0.967774	0.00107	G	order.Bacillales.id.1674
A1CF	rs61856594	0.421859	0.02002	G	order.Bacillales.id.1674
PRKG1	rs4415704	0.44606	0.01914	T	order.Bacillales.id.1674
ADRA2A	rs12775580	0.742156	0.02457	T	order.Bacillales.id.1674
ADRA2A	rs11195538	0.793784	NA	NA	order.Bacillales.id.1674
TCF7L2	rs144155527	0.843358	NA	NA	order.Bacillales.id.1674
TCF7L2	rs7903146	0.966818	0.00032	T	order.Bacillales.id.1674
INS	rs3842753	0.948015	0.00214	T	order.Bacillales.id.1674
KCNQ1	rs231362	0.520613	-0.01655	A	order.Bacillales.id.1674
KCNQ1	rs2237895	0.831639	-0.00525	C	order.Bacillales.id.1674
KCNQ1	rs2299620	0.685037	NA	NA	order.Bacillales.id.1674
LMO1	rs2168101	0.719146	-0.00927	A	order.Bacillales.id.1674
LMO1	rs9667977	0.209769	-0.03208	G	order.Bacillales.id.1674
USP47	rs34718245	0.357677	-0.03164	A	order.Bacillales.id.1674
PDE3B	rs141521721	0.963151	NA	NA	order.Bacillales.id.1674
KCNJ11	rs12146443	0.741249	-0.00817	T	order.Bacillales.id.1674
KCNJ11	rs1319447	0.596944	0.01387	G	order.Bacillales.id.1674
PDHX	rs75479466	0.261098	-0.05017	A	order.Bacillales.id.1674
MADD	rs10501320	0.00882914	-0.07567	A	order.Bacillales.id.1674
OR4C5,OR4A47	rs11517651	0.745332	-0.01045	G	order.Bacillales.id.1674
RP11-707M1.1	rs11040429	0.390672	-0.02179	T	order.Bacillales.id.1674
OR4A5	rs72913090	0.0423769	0.09141	A	order.Bacillales.id.1674
TRIM48	rs150587121	0.871148	-0.00507	G	order.Bacillales.id.1674
OR8K3,OR8K1	rs2170441	0.89894	-0.0136	T	order.Bacillales.id.1674
FADS1,FADS2,FADS3	rs28456	0.746847	0.01013	G	order.Bacillales.id.1674
STARD10,ARAP1	rs76550717	0.759757	0.00295	G	order.Bacillales.id.1674
CCND2	rs3217791	0.122879	0.06341	A	order.Bacillales.id.1674
CCND2	rs76895963	0.674339	NA	NA	order.Bacillales.id.1674
SOX5	rs12581677	0.152258	-0.05853	G	order.Bacillales.id.1674
MANSC4,KLHL42	rs11049144	0.579442	0.01361	A	order.Bacillales.id.1674
MANSC4,KLHL42	rs10492373	0.148289	0.04565	A	order.Bacillales.id.1674
R3HDM2	rs12313762	0.516338	0.01988	T	order.Bacillales.id.1674
RMST	rs6538804	0.185304	-0.03374	G	order.Bacillales.id.1674
RMST	rs721156	0.814364	0.00835	C	order.Bacillales.id.1674
HNF1A	rs1169299	0.825715	0.00459	C	order.Bacillales.id.1674
FBRSL1	rs11146926	0.950563	0.00769	A	order.Bacillales.id.1674
RNF6	rs12874929	0.524776	-0.02285	G	order.Bacillales.id.1674
PLUT	rs4769580	0.196288	-0.03371	A	order.Bacillales.id.1674
KL	rs488166	0.154099	0.04533	C	order.Bacillales.id.1674
ZC3H13	rs12429980	0.616793	0.01305	A	order.Bacillales.id.1674
SPRY2	rs1359790	0.51802	-0.01883	A	order.Bacillales.id.1674
HECTD1,HEATR5A	rs727675	0.769216	-0.0074	G	order.Bacillales.id.1674
FOXN3	rs35889227	0.275978	-0.02713	G	order.Bacillales.id.1674
WARS	rs35384251	0.915741	-0.00221	G	order.Bacillales.id.1674
WARS	rs45617834	NA	NA	NA	order.Bacillales.id.1674
HERC1	rs113192320	0.733254	0.00823	C	order.Bacillales.id.1674
HERC1	rs67507374	0.0653874	-0.04886	A	order.Bacillales.id.1674
TSPAN3,PEAK1	rs7171448	0.193327	0.03496	C	order.Bacillales.id.1674
ITFG3,RAB11FIP3	rs8047053	0.67946	0.01238	C	order.Bacillales.id.1674
ITFG3,RAB11FIP3	rs111811257	0.891189	NA	NA	order.Bacillales.id.1674
MED9	rs925095	0.365995	-0.02173	T	order.Bacillales.id.1674
TAOK1,ABHD15	rs9894551	0.443319	0.02101	A	order.Bacillales.id.1674
HNF1B	rs10908278	0.541862	-0.01502	A	order.Bacillales.id.1674
NMT1	rs2239923	0.676386	0.01193	T	order.Bacillales.id.1674
NPEPPS	rs7210801	0.926062	-0.00146	C	order.Bacillales.id.1674
WIPI1	rs883541	0.374648	-0.02573	G	order.Bacillales.id.1674
SKA1,MAPK4	rs2957989	0.384957	0.02667	G	order.Bacillales.id.1674
GIPR	rs7507893	0.499549	0.01716	A	order.Bacillales.id.1674
FOXA2	rs1974	0.875875	0.00389	T	order.Bacillales.id.1674
RALY	rs6059497	0.71347	0.00942	C	order.Bacillales.id.1674
HNF4A	rs2267850	0.780245	0.00633	T	order.Bacillales.id.1674
TSHZ2	rs2255805	0.3532	-0.02315	C	order.Bacillales.id.1674
STX16-NPEPL1	rs2296529	0.565021	0.0212	T	order.Bacillales.id.1674
STX16-NPEPL1	rs73129529	0.35051	0.03821	C	order.Bacillales.id.1674
EEF1A2,PPDPF	rs6122466	0.648678	-0.01503	G	order.Bacillales.id.1674
MTMR3,HORMAD2	rs5763882	0.460636	0.03492	A	order.Bacillales.id.1674
MTMR3,HORMAD2	rs6006399	0.911616	-0.00365	G	order.Bacillales.id.1674
PRDM16	rs12139196	0.148964	-0.01859	T	order.Clostridiales.id.1863
KDM4A	rs3791033	0.110802	-0.01718	C	order.Clostridiales.id.1863
CDC14A	rs7526455	0.324624	0.0133	C	order.Clostridiales.id.1863
FAM46C	rs1966228	0.732802	-0.00401	G	order.Clostridiales.id.1863
EDEM3	rs78444298	0.465024	NA	NA	order.Clostridiales.id.1863
PROX1	rs79687284	0.287419	-0.05109	A	order.Clostridiales.id.1863
PROX1	rs2075423	0.403042	0.00862	T	order.Clostridiales.id.1863
ABCB10	rs348330	0.652566	-0.00528	G	order.Clostridiales.id.1863
GCKR	rs1260326	0.554654	-0.00643	T	order.Clostridiales.id.1863
THADA	rs112694524	0.464535	0.02116	T	order.Clostridiales.id.1863
SIX3,SIX2	rs12712928	0.2205	-0.01786	C	order.Clostridiales.id.1863
ACVR1C	rs146418816	0.773959	0.01407	A	order.Clostridiales.id.1863
ACVR1C	rs2509903	0.140482	-0.02245	T	order.Clostridiales.id.1863
RBMS1	rs12692596	0.573163	-0.00602	T	order.Clostridiales.id.1863
GRB14,COBLL1	rs10184004	0.561915	0.00564	T	order.Clostridiales.id.1863
G6PC2	rs72875906	0.262458	-0.01498	G	order.Clostridiales.id.1863
G6PC2	rs143869345	0.683127	NA	NA	order.Clostridiales.id.1863
G6PC2	rs540524	0.831171	0.00233	G	order.Clostridiales.id.1863
G6PC2	rs560887	0.462096	-0.00834	T	order.Clostridiales.id.1863
G6PC2	rs56100844	0.0181668	NA	NA	order.Clostridiales.id.1863
G6PC2	rs114628368	0.439167	NA	NA	order.Clostridiales.id.1863
G6PC2	rs72886793	0.838979	NA	NA	order.Clostridiales.id.1863
NEUROD1	rs8192556	0.515176	0.03271	C	order.Clostridiales.id.1863
CACNA2D3	rs34222465	0.466246	0.00768	G	order.Clostridiales.id.1863
TMEM45A	rs4132537	0.435038	-0.00851	A	order.Clostridiales.id.1863
ADCY5	rs11708067	0.603761	-0.0056	G	order.Clostridiales.id.1863
ZBTB38	rs113861493	0.970007	0.00237	G	order.Clostridiales.id.1863
MBNL1	rs182314334	0.508997	0.01223	T	order.Clostridiales.id.1863
MBNL1	rs4679997	0.986915	0.00027	C	order.Clostridiales.id.1863
MBNL1	rs78482374	0.0185227	0.08617	A	order.Clostridiales.id.1863
TRIM59,KPNA4	rs56394279	0.876506	0.00134	C	order.Clostridiales.id.1863
MECOM	rs73174306	0.175609	0.04526	G	order.Clostridiales.id.1863
SLC2A2	rs1514895	0.389348	-0.00966	G	order.Clostridiales.id.1863
LPP	rs6777684	0.418515	-0.01049	A	order.Clostridiales.id.1863
LCORL	rs75631642	0.734158	0.00463	C	order.Clostridiales.id.1863
LCORL	rs6840504	0.435155	0.00821	T	order.Clostridiales.id.1863
TET2	rs34402524	0.538555	0.00952	G	order.Clostridiales.id.1863
ACSL1	rs72695652	0.992979	2e-05	G	order.Clostridiales.id.1863
ZBED3	rs4457054	0.174147	0.01525	G	order.Clostridiales.id.1863
PCSK1	rs7722200	0.226663	-0.0143	C	order.Clostridiales.id.1863
ADRB2	rs71584073	0.340084	-0.01702	C	order.Clostridiales.id.1863
RREB1	rs35742417	0.152316	-0.01859	A	order.Clostridiales.id.1863
CDKAL1	rs7766070	0.584516	-0.00639	A	order.Clostridiales.id.1863
SYNGAP1	rs9461856	0.673901	0.00445	G	order.Clostridiales.id.1863
ITPR3	rs1830873	0.37175	-0.00921	G	order.Clostridiales.id.1863
GLP1R	rs10305492	0.366526	NA	NA	order.Clostridiales.id.1863
VEGFA	rs62401198	0.343537	-0.01361	T	order.Clostridiales.id.1863
VEGFA	rs1317983	0.500311	0.00753	T	order.Clostridiales.id.1863
ARMC2,SESN1	rs118126621	0.779171	NA	NA	order.Clostridiales.id.1863
RFX6,VGLL2	rs783649	0.150321	0.01921	T	order.Clostridiales.id.1863
SOGA3,RSPO3	rs2800734	0.608371	-0.00574	A	order.Clostridiales.id.1863
RGS17	rs63739861	0.570307	0.00621	C	order.Clostridiales.id.1863
DGKB,AGMO	rs17168486	0.377669	0.01187	T	order.Clostridiales.id.1863
DGKB,AGMO	rs1974619	0.672295	-0.00454	C	order.Clostridiales.id.1863
JAZF1	rs849134	0.500438	0.00707	G	order.Clostridiales.id.1863
GCK	rs11979448	0.450009	-0.00877	G	order.Clostridiales.id.1863
GCK	rs183606969	0.807541	0.00434	A	order.Clostridiales.id.1863
GCK	rs12702068	0.745484	0.00327	A	order.Clostridiales.id.1863
GCK	rs2971670	0.832419	0.003	T	order.Clostridiales.id.1863
GCK	rs138917529	0.0424176	NA	NA	order.Clostridiales.id.1863
GRB10,COBL	rs11238297	0.143467	0.01663	C	order.Clostridiales.id.1863
SRRM3	rs11767259	0.11283	0.04574	T	order.Clostridiales.id.1863
STEAP2-AS1	rs6465239	0.188981	0.01399	A	order.Clostridiales.id.1863
POP7,EPO	rs534043	0.565562	0.00824	A	order.Clostridiales.id.1863
PRKAR2B	rs3801969	0.645947	0.00489	T	order.Clostridiales.id.1863
PPP1R3B	rs4841132	0.908921	-0.00397	A	order.Clostridiales.id.1863
TP53INP1	rs62523081	0.697868	-0.00422	A	order.Clostridiales.id.1863
SLC30A8	rs9650069	0.822913	0.00288	T	order.Clostridiales.id.1863
GLIS3	rs4237150	0.461122	-0.00791	C	order.Clostridiales.id.1863
CDKN2B	rs1831733	0.952952	-0.00049	C	order.Clostridiales.id.1863
CDKN2B	rs10811662	0.599861	-0.00848	A	order.Clostridiales.id.1863
BAG1	rs706115	0.763414	0.00411	G	order.Clostridiales.id.1863
IKBKAP	rs12335452	0.333344	NA	NA	order.Clostridiales.id.1863
ABO	rs635634	0.253039	-0.01568	T	order.Clostridiales.id.1863
GPSM1	rs28378473	0.465635	-0.00778	T	order.Clostridiales.id.1863
CDC123,CAMK1D	rs11257655	0.149302	-0.01835	T	order.Clostridiales.id.1863
GAD2	rs2236418	0.781627	0.00171	G	order.Clostridiales.id.1863
A1CF	rs61856594	0.00397171	0.03442	G	order.Clostridiales.id.1863
PRKG1	rs4415704	0.346397	-0.00998	T	order.Clostridiales.id.1863
ADRA2A	rs12775580	0.681073	0.01064	T	order.Clostridiales.id.1863
ADRA2A	rs11195538	0.0606828	0.04122	C	order.Clostridiales.id.1863
TCF7L2	rs144155527	0.999202	NA	NA	order.Clostridiales.id.1863
TCF7L2	rs7903146	0.996489	-0.00021	T	order.Clostridiales.id.1863
INS	rs3842753	0.168946	0.0163	T	order.Clostridiales.id.1863
KCNQ1	rs231362	0.486679	-0.00682	A	order.Clostridiales.id.1863
KCNQ1	rs2237895	0.948492	0.00058	C	order.Clostridiales.id.1863
KCNQ1	rs2299620	0.660372	0.01032	T	order.Clostridiales.id.1863
LMO1	rs2168101	0.288872	0.01233	A	order.Clostridiales.id.1863
LMO1	rs9667977	0.0463491	0.02165	G	order.Clostridiales.id.1863
USP47	rs34718245	0.158422	-0.02034	A	order.Clostridiales.id.1863
PDE3B	rs141521721	0.478573	-0.02529	T	order.Clostridiales.id.1863
KCNJ11	rs12146443	0.433627	-0.00816	T	order.Clostridiales.id.1863
KCNJ11	rs1319447	0.231931	0.01262	G	order.Clostridiales.id.1863
PDHX	rs75479466	0.319542	-0.01855	A	order.Clostridiales.id.1863
MADD	rs10501320	0.910506	-0.00027	C	order.Clostridiales.id.1863
OR4C5,OR4A47	rs11517651	0.121767	0.02284	G	order.Clostridiales.id.1863
RP11-707M1.1	rs11040429	0.467961	0.00865	T	order.Clostridiales.id.1863
OR4A5	rs72913090	0.257046	-0.02519	C	order.Clostridiales.id.1863
TRIM48	rs150587121	0.0249485	0.04972	T	order.Clostridiales.id.1863
OR8K3,OR8K1	rs2170441	0.606972	0.00929	A	order.Clostridiales.id.1863
FADS1,FADS2,FADS3	rs28456	0.676386	-0.00488	G	order.Clostridiales.id.1863
STARD10,ARAP1	rs76550717	0.98165	0.00045	G	order.Clostridiales.id.1863
CCND2	rs3217791	0.594172	0.01074	A	order.Clostridiales.id.1863
CCND2	rs76895963	0.941488	NA	NA	order.Clostridiales.id.1863
SOX5	rs12581677	0.958051	-0.0005	G	order.Clostridiales.id.1863
MANSC4,KLHL42	rs11049144	0.809245	0.00444	A	order.Clostridiales.id.1863
MANSC4,KLHL42	rs10492373	0.82089	-0.00219	A	order.Clostridiales.id.1863
R3HDM2	rs12313762	0.392219	-0.01026	T	order.Clostridiales.id.1863
RMST	rs6538804	0.75261	-0.0035	G	order.Clostridiales.id.1863
RMST	rs721156	0.936078	-0.00018	T	order.Clostridiales.id.1863
HNF1A	rs1169299	0.469311	0.00696	C	order.Clostridiales.id.1863
FBRSL1	rs11146926	0.502093	-0.00922	A	order.Clostridiales.id.1863
RNF6	rs12874929	0.490697	-0.00767	G	order.Clostridiales.id.1863
PLUT	rs4769580	0.73853	0.00336	A	order.Clostridiales.id.1863
KL	rs488166	0.85119	-0.00108	C	order.Clostridiales.id.1863
ZC3H13	rs12429980	0.208247	-0.01429	A	order.Clostridiales.id.1863
SPRY2	rs1359790	0.786853	-0.00284	A	order.Clostridiales.id.1863
HECTD1,HEATR5A	rs727675	0.990266	0.00019	G	order.Clostridiales.id.1863
FOXN3	rs35889227	0.661096	0.00485	G	order.Clostridiales.id.1863
WARS	rs35384251	0.298805	-0.0143	G	order.Clostridiales.id.1863
WARS	rs45617834	NA	NA	NA	order.Clostridiales.id.1863
HERC1	rs113192320	0.506818	-0.007	C	order.Clostridiales.id.1863
HERC1	rs67507374	0.0638537	-0.02121	A	order.Clostridiales.id.1863
TSPAN3,PEAK1	rs7171448	0.553583	-0.00621	C	order.Clostridiales.id.1863
ITFG3,RAB11FIP3	rs8047053	0.121142	-0.01921	C	order.Clostridiales.id.1863
ITFG3,RAB11FIP3	rs111811257	0.992819	NA	NA	order.Clostridiales.id.1863
MED9	rs925095	0.320807	-0.01124	T	order.Clostridiales.id.1863
TAOK1,ABHD15	rs9894551	0.435038	-0.00955	A	order.Clostridiales.id.1863
HNF1B	rs10908278	0.508356	-0.00761	A	order.Clostridiales.id.1863
NMT1	rs2239923	0.68739	-0.00444	T	order.Clostridiales.id.1863
NPEPPS	rs7210801	0.302447	-0.0114	C	order.Clostridiales.id.1863
WIPI1	rs883541	0.24965	-0.01476	G	order.Clostridiales.id.1863
SKA1,MAPK4	rs2957989	0.163499	0.01936	G	order.Clostridiales.id.1863
GIPR	rs7507893	0.857781	-0.00193	A	order.Clostridiales.id.1863
FOXA2	rs1974	0.541464	-0.01228	A	order.Clostridiales.id.1863
RALY	rs6059497	0.702016	-0.00374	C	order.Clostridiales.id.1863
HNF4A	rs2267850	0.208536	0.01535	T	order.Clostridiales.id.1863
TSHZ2	rs2255805	0.957254	0.00061	C	order.Clostridiales.id.1863
STX16-NPEPL1	rs2296529	0.840229	0.005	T	order.Clostridiales.id.1863
STX16-NPEPL1	rs73129529	0.871148	-0.00404	C	order.Clostridiales.id.1863
EEF1A2,PPDPF	rs6122466	0.224519	-0.01876	G	order.Clostridiales.id.1863
MTMR3,HORMAD2	rs5763882	0.592097	-0.01122	A	order.Clostridiales.id.1863
MTMR3,HORMAD2	rs6006399	0.661676	0.00977	G	order.Clostridiales.id.1863
PRDM16	rs12139196	0.9294	0.00251	T	order.Desulfovibrionales.id.3156
KDM4A	rs3791033	0.0892815	-0.02121	C	order.Desulfovibrionales.id.3156
CDC14A	rs7526455	0.497391	0.00953	C	order.Desulfovibrionales.id.3156
FAM46C	rs1966228	0.0835946	-0.02282	G	order.Desulfovibrionales.id.3156
EDEM3	rs78444298	0.431399	NA	NA	order.Desulfovibrionales.id.3156
PROX1	rs79687284	0.936874	0.0025	A	order.Desulfovibrionales.id.3156
PROX1	rs2075423	0.241679	0.01436	T	order.Desulfovibrionales.id.3156
ABCB10	rs348330	0.644655	0.00567	G	order.Desulfovibrionales.id.3156
GCKR	rs1260326	0.742156	0.00366	T	order.Desulfovibrionales.id.3156
THADA	rs112694524	0.474485	-0.02221	T	order.Desulfovibrionales.id.3156
SIX3,SIX2	rs12712928	0.81002	0.0036	C	order.Desulfovibrionales.id.3156
ACVR1C	rs146418816	0.0857966	0.05176	A	order.Desulfovibrionales.id.3156
ACVR1C	rs2509903	0.74503	0.00652	T	order.Desulfovibrionales.id.3156
RBMS1	rs12692596	0.777637	0.00344	T	order.Desulfovibrionales.id.3156
GRB14,COBLL1	rs10184004	0.185902	0.01638	T	order.Desulfovibrionales.id.3156
G6PC2	rs72875906	0.233026	-0.01687	G	order.Desulfovibrionales.id.3156
G6PC2	rs143869345	0.676971	NA	NA	order.Desulfovibrionales.id.3156
G6PC2	rs540524	0.255371	-0.01379	G	order.Desulfovibrionales.id.3156
G6PC2	rs560887	0.864696	0.00166	T	order.Desulfovibrionales.id.3156
G6PC2	rs56100844	0.46968	NA	NA	order.Desulfovibrionales.id.3156
G6PC2	rs114628368	0.730245	NA	NA	order.Desulfovibrionales.id.3156
G6PC2	rs72886793	0.886132	NA	NA	order.Desulfovibrionales.id.3156
NEUROD1	rs8192556	0.14902	NA	NA	order.Desulfovibrionales.id.3156
CACNA2D3	rs34222465	0.354862	0.01077	G	order.Desulfovibrionales.id.3156
TMEM45A	rs4132537	0.224671	0.01407	A	order.Desulfovibrionales.id.3156
ADCY5	rs11708067	0.85574	-0.00286	G	order.Desulfovibrionales.id.3156
ZBTB38	rs113861493	0.225436	-0.04866	G	order.Desulfovibrionales.id.3156
MBNL1	rs182314334	0.0952363	-0.03209	T	order.Desulfovibrionales.id.3156
MBNL1	rs4679997	0.360402	0.01135	C	order.Desulfovibrionales.id.3156
MBNL1	rs78482374	0.492083	0.03219	A	order.Desulfovibrionales.id.3156
TRIM59,KPNA4	rs56394279	0.300202	0.01227	C	order.Desulfovibrionales.id.3156
MECOM	rs73174306	0.893561	0.00448	G	order.Desulfovibrionales.id.3156
SLC2A2	rs1514895	0.204941	-0.01566	G	order.Desulfovibrionales.id.3156
LPP	rs6777684	0.557204	-0.00697	A	order.Desulfovibrionales.id.3156
LCORL	rs75631642	0.577937	0.00858	C	order.Desulfovibrionales.id.3156
LCORL	rs6840504	0.349376	0.0109	T	order.Desulfovibrionales.id.3156
TET2	rs34402524	0.783009	0.00564	G	order.Desulfovibrionales.id.3156
ACSL1	rs72695652	0.357468	0.01587	G	order.Desulfovibrionales.id.3156
ZBED3	rs4457054	0.676678	-0.00407	G	order.Desulfovibrionales.id.3156
PCSK1	rs7722200	0.579716	-0.00682	C	order.Desulfovibrionales.id.3156
ADRB2	rs71584073	0.240075	-0.02707	C	order.Desulfovibrionales.id.3156
RREB1	rs35742417	0.102848	0.02435	A	order.Desulfovibrionales.id.3156
CDKAL1	rs7766070	0.139729	0.01882	A	order.Desulfovibrionales.id.3156
SYNGAP1	rs9461856	0.975908	-3e-05	G	order.Desulfovibrionales.id.3156
ITPR3	rs1830873	0.180571	0.01561	G	order.Desulfovibrionales.id.3156
GLP1R	rs10305492	0.18398	NA	NA	order.Desulfovibrionales.id.3156
VEGFA	rs62401198	0.0837733	0.02637	T	order.Desulfovibrionales.id.3156
VEGFA	rs1317983	0.931307	0.00064	T	order.Desulfovibrionales.id.3156
ARMC2,SESN1	rs118126621	0.261862	NA	NA	order.Desulfovibrionales.id.3156
RFX6,VGLL2	rs783649	0.184178	-0.0173	T	order.Desulfovibrionales.id.3156
SOGA3,RSPO3	rs2800734	0.193944	0.01738	A	order.Desulfovibrionales.id.3156
RGS17	rs63739861	0.2135	-0.01473	C	order.Desulfovibrionales.id.3156
DGKB,AGMO	rs17168486	0.472387	-0.01088	T	order.Desulfovibrionales.id.3156
DGKB,AGMO	rs1974619	0.921138	0.00106	C	order.Desulfovibrionales.id.3156
JAZF1	rs849134	0.503368	0.00765	G	order.Desulfovibrionales.id.3156
GCK	rs11979448	0.335046	-0.01177	G	order.Desulfovibrionales.id.3156
GCK	rs183606969	0.578484	0.02601	A	order.Desulfovibrionales.id.3156
GCK	rs12702068	0.124195	0.01789	A	order.Desulfovibrionales.id.3156
GCK	rs2971670	0.29927	0.0159	T	order.Desulfovibrionales.id.3156
GCK	rs138917529	0.955342	NA	NA	order.Desulfovibrionales.id.3156
GRB10,COBL	rs11238297	0.492713	0.00859	C	order.Desulfovibrionales.id.3156
SRRM3	rs11767259	0.578348	-0.0229	T	order.Desulfovibrionales.id.3156
STEAP2-AS1	rs6465239	0.886448	-0.00204	A	order.Desulfovibrionales.id.3156
POP7,EPO	rs534043	0.896725	0.0044	A	order.Desulfovibrionales.id.3156
PRKAR2B	rs3801969	0.81747	0.00262	T	order.Desulfovibrionales.id.3156
PPP1R3B	rs4841132	0.250062	-0.02074	A	order.Desulfovibrionales.id.3156
TP53INP1	rs62523081	0.693433	-0.00457	A	order.Desulfovibrionales.id.3156
SLC30A8	rs9650069	0.531184	-0.00858	T	order.Desulfovibrionales.id.3156
GLIS3	rs4237150	0.645947	-0.00536	C	order.Desulfovibrionales.id.3156
CDKN2B	rs1831733	0.278986	-0.01278	C	order.Desulfovibrionales.id.3156
CDKN2B	rs10811662	0.285882	0.01628	A	order.Desulfovibrionales.id.3156
BAG1	rs706115	0.218922	0.0192	G	order.Desulfovibrionales.id.3156
IKBKAP	rs12335452	0.00386469	NA	NA	order.Desulfovibrionales.id.3156
ABO	rs635634	0.126314	-0.02275	T	order.Desulfovibrionales.id.3156
GPSM1	rs28378473	0.423016	0.00926	T	order.Desulfovibrionales.id.3156
CDC123,CAMK1D	rs11257655	0.642075	0.00696	T	order.Desulfovibrionales.id.3156
GAD2	rs2236418	0.00068029	0.04912	G	order.Desulfovibrionales.id.3156
A1CF	rs61856594	0.623002	-0.00838	G	order.Desulfovibrionales.id.3156
PRKG1	rs4415704	0.572346	-0.00654	T	order.Desulfovibrionales.id.3156
ADRA2A	rs12775580	0.622861	0.01263	T	order.Desulfovibrionales.id.3156
ADRA2A	rs11195538	0.357677	-0.02273	C	order.Desulfovibrionales.id.3156
TCF7L2	rs144155527	0.996808	NA	NA	order.Desulfovibrionales.id.3156
TCF7L2	rs7903146	0.328173	-0.01295	T	order.Desulfovibrionales.id.3156
INS	rs3842753	0.520354	0.00884	T	order.Desulfovibrionales.id.3156
KCNQ1	rs231362	0.680339	-0.00481	A	order.Desulfovibrionales.id.3156
KCNQ1	rs2237895	0.388798	-0.00997	C	order.Desulfovibrionales.id.3156
KCNQ1	rs2299620	0.392883	0.01831	T	order.Desulfovibrionales.id.3156
LMO1	rs2168101	0.0296301	-0.02765	A	order.Desulfovibrionales.id.3156
LMO1	rs9667977	0.547707	-0.00749	G	order.Desulfovibrionales.id.3156
USP47	rs34718245	0.0915649	0.02849	A	order.Desulfovibrionales.id.3156
PDE3B	rs141521721	0.302541	-0.04341	T	order.Desulfovibrionales.id.3156
KCNJ11	rs12146443	0.398558	0.00951	T	order.Desulfovibrionales.id.3156
KCNJ11	rs1319447	0.807386	0.00309	G	order.Desulfovibrionales.id.3156
PDHX	rs75479466	0.432336	0.01684	A	order.Desulfovibrionales.id.3156
MADD	rs10501320	0.226893	-0.01634	C	order.Desulfovibrionales.id.3156
OR4C5,OR4A47	rs11517651	0.301323	0.01717	G	order.Desulfovibrionales.id.3156
RP11-707M1.1	rs11040429	0.363878	-0.01147	T	order.Desulfovibrionales.id.3156
OR4A5	rs72913090	0.142757	0.03637	C	order.Desulfovibrionales.id.3156
TRIM48	rs150587121	0.124	-0.04286	T	order.Desulfovibrionales.id.3156
OR8K3,OR8K1	rs2170441	0.58837	0.01366	A	order.Desulfovibrionales.id.3156
FADS1,FADS2,FADS3	rs28456	0.0715454	-0.02205	G	order.Desulfovibrionales.id.3156
STARD10,ARAP1	rs76550717	0.606972	0.0045	G	order.Desulfovibrionales.id.3156
CCND2	rs3217791	0.191825	0.02572	A	order.Desulfovibrionales.id.3156
CCND2	rs76895963	0.202663	NA	NA	order.Desulfovibrionales.id.3156
SOX5	rs12581677	0.666323	0.00822	G	order.Desulfovibrionales.id.3156
MANSC4,KLHL42	rs11049144	0.569085	0.00814	A	order.Desulfovibrionales.id.3156
MANSC4,KLHL42	rs10492373	0.212618	-0.01849	A	order.Desulfovibrionales.id.3156
R3HDM2	rs12313762	0.486679	0.01009	T	order.Desulfovibrionales.id.3156
RMST	rs6538804	0.858409	-0.00204	G	order.Desulfovibrionales.id.3156
RMST	rs721156	0.980693	-0.00121	T	order.Desulfovibrionales.id.3156
HNF1A	rs1169299	0.832731	0.00269	C	order.Desulfovibrionales.id.3156
FBRSL1	rs11146926	0.309153	0.01349	A	order.Desulfovibrionales.id.3156
RNF6	rs12874929	0.990904	9e-05	G	order.Desulfovibrionales.id.3156
PLUT	rs4769580	0.309915	-0.01474	A	order.Desulfovibrionales.id.3156
KL	rs488166	0.00294137	0.04561	C	order.Desulfovibrionales.id.3156
ZC3H13	rs12429980	0.2689	0.01411	A	order.Desulfovibrionales.id.3156
SPRY2	rs1359790	0.768605	-0.00388	A	order.Desulfovibrionales.id.3156
HECTD1,HEATR5A	rs727675	0.611313	0.00562	G	order.Desulfovibrionales.id.3156
FOXN3	rs35889227	0.626825	-0.0058	G	order.Desulfovibrionales.id.3156
WARS	rs35384251	0.753217	-0.00385	G	order.Desulfovibrionales.id.3156
WARS	rs45617834	NA	NA	NA	order.Desulfovibrionales.id.3156
HERC1	rs113192320	0.492209	-0.00772	C	order.Desulfovibrionales.id.3156
HERC1	rs67507374	0.520354	-0.00759	A	order.Desulfovibrionales.id.3156
TSPAN3,PEAK1	rs7171448	0.878556	-0.00257	C	order.Desulfovibrionales.id.3156
ITFG3,RAB11FIP3	rs8047053	0.332146	0.01529	C	order.Desulfovibrionales.id.3156
ITFG3,RAB11FIP3	rs111811257	0.833043	NA	NA	order.Desulfovibrionales.id.3156
MED9	rs925095	0.880133	0.00052	T	order.Desulfovibrionales.id.3156
TAOK1,ABHD15	rs9894551	0.631796	-0.00636	A	order.Desulfovibrionales.id.3156
HNF1B	rs10908278	0.799341	0.00264	A	order.Desulfovibrionales.id.3156
NMT1	rs2239923	0.071294	0.02306	T	order.Desulfovibrionales.id.3156
NPEPPS	rs7210801	0.970007	-0.00074	C	order.Desulfovibrionales.id.3156
WIPI1	rs883541	0.785468	-0.00324	G	order.Desulfovibrionales.id.3156
SKA1,MAPK4	rs2957989	0.2058	-0.01974	G	order.Desulfovibrionales.id.3156
GIPR	rs7507893	0.854013	-0.00211	A	order.Desulfovibrionales.id.3156
FOXA2	rs1974	0.808625	0.00695	A	order.Desulfovibrionales.id.3156
RALY	rs6059497	0.0628855	-0.02163	C	order.Desulfovibrionales.id.3156
HNF4A	rs2267850	0.902582	0.001	T	order.Desulfovibrionales.id.3156
TSHZ2	rs2255805	0.68636	-0.00461	C	order.Desulfovibrionales.id.3156
STX16-NPEPL1	rs2296529	0.468575	-0.00883	T	order.Desulfovibrionales.id.3156
STX16-NPEPL1	rs73129529	0.757169	-0.00661	C	order.Desulfovibrionales.id.3156
EEF1A2,PPDPF	rs6122466	0.96618	0.00182	G	order.Desulfovibrionales.id.3156
MTMR3,HORMAD2	rs5763882	0.546376	-0.01572	A	order.Desulfovibrionales.id.3156
MTMR3,HORMAD2	rs6006399	0.232165	0.0215	G	order.Desulfovibrionales.id.3156
PRDM16	rs12139196	0.53184	0.00781	T	order.Erysipelotrichales.id.2148
KDM4A	rs3791033	0.0294209	-0.02488	C	order.Erysipelotrichales.id.2148
CDC14A	rs7526455	0.47597	0.01054	C	order.Erysipelotrichales.id.2148
FAM46C	rs1966228	0.684449	0.00469	G	order.Erysipelotrichales.id.2148
EDEM3	rs78444298	0.866741	NA	NA	order.Erysipelotrichales.id.2148
PROX1	rs79687284	0.21057	0.06142	A	order.Erysipelotrichales.id.2148
PROX1	rs2075423	0.843671	-0.0026	T	order.Erysipelotrichales.id.2148
ABCB10	rs348330	0.0154949	0.02629	G	order.Erysipelotrichales.id.2148
GCKR	rs1260326	0.964904	-0.00036	T	order.Erysipelotrichales.id.2148
THADA	rs112694524	0.88708	-0.00257	T	order.Erysipelotrichales.id.2148
SIX3,SIX2	rs12712928	0.367057	-0.01373	C	order.Erysipelotrichales.id.2148
ACVR1C	rs146418816	0.907019	0.01013	A	order.Erysipelotrichales.id.2148
ACVR1C	rs2509903	0.0852871	-0.02811	T	order.Erysipelotrichales.id.2148
RBMS1	rs12692596	0.883606	0.0015	T	order.Erysipelotrichales.id.2148
GRB14,COBLL1	rs10184004	0.681953	-0.00378	T	order.Erysipelotrichales.id.2148
G6PC2	rs72875906	0.271332	0.01471	G	order.Erysipelotrichales.id.2148
G6PC2	rs143869345	0.238398	NA	NA	order.Erysipelotrichales.id.2148
G6PC2	rs540524	0.745484	0.00342	G	order.Erysipelotrichales.id.2148
G6PC2	rs560887	0.666759	0.00537	T	order.Erysipelotrichales.id.2148
G6PC2	rs56100844	0.657476	NA	NA	order.Erysipelotrichales.id.2148
G6PC2	rs114628368	0.180896	NA	NA	order.Erysipelotrichales.id.2148
G6PC2	rs72886793	0.695058	NA	NA	order.Erysipelotrichales.id.2148
NEUROD1	rs8192556	0.00443278	-0.13918	C	order.Erysipelotrichales.id.2148
CACNA2D3	rs34222465	0.600557	0.00558	G	order.Erysipelotrichales.id.2148
TMEM45A	rs4132537	0.564345	0.00594	A	order.Erysipelotrichales.id.2148
ADCY5	rs11708067	0.537895	0.0081	G	order.Erysipelotrichales.id.2148
ZBTB38	rs113861493	0.47696	-0.02521	G	order.Erysipelotrichales.id.2148
MBNL1	rs182314334	0.43834	-0.01373	T	order.Erysipelotrichales.id.2148
MBNL1	rs4679997	0.704391	0.00476	C	order.Erysipelotrichales.id.2148
MBNL1	rs78482374	0.117912	0.05423	A	order.Erysipelotrichales.id.2148
TRIM59,KPNA4	rs56394279	0.45169	0.00843	C	order.Erysipelotrichales.id.2148
MECOM	rs73174306	0.279697	0.03528	G	order.Erysipelotrichales.id.2148
SLC2A2	rs1514895	0.70083	-0.00463	G	order.Erysipelotrichales.id.2148
LPP	rs6777684	0.774878	-0.00214	A	order.Erysipelotrichales.id.2148
LCORL	rs75631642	0.286424	-0.01368	C	order.Erysipelotrichales.id.2148
LCORL	rs6840504	0.889766	0.00162	T	order.Erysipelotrichales.id.2148
TET2	rs34402524	0.0606828	0.03073	G	order.Erysipelotrichales.id.2148
ACSL1	rs72695652	0.0554415	0.0302	G	order.Erysipelotrichales.id.2148
ZBED3	rs4457054	0.360612	0.01129	G	order.Erysipelotrichales.id.2148
PCSK1	rs7722200	0.96347	0.00088	C	order.Erysipelotrichales.id.2148
ADRB2	rs71584073	0.361979	-0.01632	C	order.Erysipelotrichales.id.2148
RREB1	rs35742417	0.622578	-0.00592	A	order.Erysipelotrichales.id.2148
CDKAL1	rs7766070	0.483053	0.00805	A	order.Erysipelotrichales.id.2148
SYNGAP1	rs9461856	0.70172	0.00409	G	order.Erysipelotrichales.id.2148
ITPR3	rs1830873	0.392773	-0.00897	G	order.Erysipelotrichales.id.2148
GLP1R	rs10305492	0.913361	NA	NA	order.Erysipelotrichales.id.2148
VEGFA	rs62401198	0.204085	-0.01815	T	order.Erysipelotrichales.id.2148
VEGFA	rs1317983	0.913837	-0.00106	T	order.Erysipelotrichales.id.2148
ARMC2,SESN1	rs118126621	0.710935	NA	NA	order.Erysipelotrichales.id.2148
RFX6,VGLL2	rs783649	0.397664	0.01214	T	order.Erysipelotrichales.id.2148
SOGA3,RSPO3	rs2800734	0.47696	-0.00859	A	order.Erysipelotrichales.id.2148
RGS17	rs63739861	0.390672	-0.00928	C	order.Erysipelotrichales.id.2148
DGKB,AGMO	rs17168486	0.439878	-0.01112	T	order.Erysipelotrichales.id.2148
DGKB,AGMO	rs1974619	0.97846	0.00047	C	order.Erysipelotrichales.id.2148
JAZF1	rs849134	0.207453	-0.01297	G	order.Erysipelotrichales.id.2148
GCK	rs11979448	0.0970352	-0.01876	G	order.Erysipelotrichales.id.2148
GCK	rs183606969	0.499295	-0.02735	A	order.Erysipelotrichales.id.2148
GCK	rs12702068	0.157479	-0.0148	A	order.Erysipelotrichales.id.2148
GCK	rs2971670	0.100383	-0.02277	T	order.Erysipelotrichales.id.2148
GCK	rs138917529	0.300762	NA	NA	order.Erysipelotrichales.id.2148
GRB10,COBL	rs11238297	0.956776	-0.00084	C	order.Erysipelotrichales.id.2148
SRRM3	rs11767259	0.0487696	0.05943	T	order.Erysipelotrichales.id.2148
STEAP2-AS1	rs6465239	0.426846	0.00849	A	order.Erysipelotrichales.id.2148
POP7,EPO	rs534043	0.335247	0.01597	A	order.Erysipelotrichales.id.2148
PRKAR2B	rs3801969	0.658634	-0.00484	T	order.Erysipelotrichales.id.2148
PPP1R3B	rs4841132	0.571258	0.00635	A	order.Erysipelotrichales.id.2148
TP53INP1	rs62523081	0.136329	-0.01591	A	order.Erysipelotrichales.id.2148
SLC30A8	rs9650069	0.620177	-0.0059	T	order.Erysipelotrichales.id.2148
GLIS3	rs4237150	0.55171	0.00648	C	order.Erysipelotrichales.id.2148
CDKN2B	rs1831733	0.0693397	0.01928	C	order.Erysipelotrichales.id.2148
CDKN2B	rs10811662	0.597916	-0.00755	A	order.Erysipelotrichales.id.2148
BAG1	rs706115	0.0512477	0.02759	G	order.Erysipelotrichales.id.2148
IKBKAP	rs12335452	0.93751	NA	NA	order.Erysipelotrichales.id.2148
ABO	rs635634	0.28399	0.01397	T	order.Erysipelotrichales.id.2148
GPSM1	rs28378473	0.883921	0.00136	T	order.Erysipelotrichales.id.2148
CDC123,CAMK1D	rs11257655	0.490823	-0.00881	T	order.Erysipelotrichales.id.2148
GAD2	rs2236418	0.984362	-0.00059	G	order.Erysipelotrichales.id.2148
A1CF	rs61856594	0.0923751	0.0198	G	order.Erysipelotrichales.id.2148
PRKG1	rs4415704	0.966818	0.00048	T	order.Erysipelotrichales.id.2148
ADRA2A	rs12775580	0.50605	-0.01589	T	order.Erysipelotrichales.id.2148
ADRA2A	rs11195538	0.223224	0.0287	C	order.Erysipelotrichales.id.2148
TCF7L2	rs144155527	0.318862	NA	NA	order.Erysipelotrichales.id.2148
TCF7L2	rs7903146	0.318376	-0.0116	T	order.Erysipelotrichales.id.2148
INS	rs3842753	0.0847078	0.0227	T	order.Erysipelotrichales.id.2148
KCNQ1	rs231362	0.0556713	-0.02039	A	order.Erysipelotrichales.id.2148
KCNQ1	rs2237895	0.905592	0.00126	C	order.Erysipelotrichales.id.2148
KCNQ1	rs2299620	0.971601	-0.00303	T	order.Erysipelotrichales.id.2148
LMO1	rs2168101	0.229209	0.0143	A	order.Erysipelotrichales.id.2148
LMO1	rs9667977	0.824003	0.00202	G	order.Erysipelotrichales.id.2148
USP47	rs34718245	0.345783	-0.01217	A	order.Erysipelotrichales.id.2148
PDE3B	rs141521721	0.762957	-0.01277	T	order.Erysipelotrichales.id.2148
KCNJ11	rs12146443	0.0998049	0.01783	T	order.Erysipelotrichales.id.2148
KCNJ11	rs1319447	0.97208	-0.00026	G	order.Erysipelotrichales.id.2148
PDHX	rs75479466	0.915106	-0.00173	A	order.Erysipelotrichales.id.2148
MADD	rs10501320	0.502603	0.00872	C	order.Erysipelotrichales.id.2148
OR4C5,OR4A47	rs11517651	0.495239	0.01	G	order.Erysipelotrichales.id.2148
RP11-707M1.1	rs11040429	0.0589723	-0.02101	T	order.Erysipelotrichales.id.2148
OR4A5	rs72913090	0.569899	-0.0109	C	order.Erysipelotrichales.id.2148
TRIM48	rs150587121	0.157538	0.03426	T	order.Erysipelotrichales.id.2148
OR8K3,OR8K1	rs2170441	0.580537	0.01465	A	order.Erysipelotrichales.id.2148
FADS1,FADS2,FADS3	rs28456	0.799187	0.0029	G	order.Erysipelotrichales.id.2148
STARD10,ARAP1	rs76550717	0.792242	-0.00405	G	order.Erysipelotrichales.id.2148
CCND2	rs3217791	0.54067	0.00968	A	order.Erysipelotrichales.id.2148
CCND2	rs76895963	0.910031	NA	NA	order.Erysipelotrichales.id.2148
SOX5	rs12581677	0.373896	0.01891	G	order.Erysipelotrichales.id.2148
MANSC4,KLHL42	rs11049144	0.474115	-0.00987	A	order.Erysipelotrichales.id.2148
MANSC4,KLHL42	rs10492373	0.35144	-0.01244	A	order.Erysipelotrichales.id.2148
R3HDM2	rs12313762	0.441775	-0.01081	T	order.Erysipelotrichales.id.2148
RMST	rs6538804	0.421166	-0.00886	G	order.Erysipelotrichales.id.2148
RMST	rs721156	0.73853	0.00571	T	order.Erysipelotrichales.id.2148
HNF1A	rs1169299	0.964267	0.00077	C	order.Erysipelotrichales.id.2148
FBRSL1	rs11146926	0.171939	-0.01811	A	order.Erysipelotrichales.id.2148
RNF6	rs12874929	0.194219	0.01517	G	order.Erysipelotrichales.id.2148
PLUT	rs4769580	0.380595	-0.01002	A	order.Erysipelotrichales.id.2148
KL	rs488166	0.716904	0.00442	C	order.Erysipelotrichales.id.2148
ZC3H13	rs12429980	0.0236234	-0.02605	A	order.Erysipelotrichales.id.2148
SPRY2	rs1359790	0.599583	0.00599	A	order.Erysipelotrichales.id.2148
HECTD1,HEATR5A	rs727675	0.33615	-0.01019	G	order.Erysipelotrichales.id.2148
FOXN3	rs35889227	0.628954	0.00525	G	order.Erysipelotrichales.id.2148
WARS	rs35384251	0.148402	0.01804	G	order.Erysipelotrichales.id.2148
WARS	rs45617834	NA	NA	NA	order.Erysipelotrichales.id.2148
HERC1	rs113192320	0.0472113	-0.02075	C	order.Erysipelotrichales.id.2148
HERC1	rs67507374	0.634787	-0.00452	A	order.Erysipelotrichales.id.2148
TSPAN3,PEAK1	rs7171448	0.462218	-0.00852	C	order.Erysipelotrichales.id.2148
ITFG3,RAB11FIP3	rs8047053	0.40248	-0.01076	C	order.Erysipelotrichales.id.2148
ITFG3,RAB11FIP3	rs111811257	0.304986	NA	NA	order.Erysipelotrichales.id.2148
MED9	rs925095	0.794247	0.00269	T	order.Erysipelotrichales.id.2148
TAOK1,ABHD15	rs9894551	0.431867	0.009	A	order.Erysipelotrichales.id.2148
HNF1B	rs10908278	0.918122	-0.00061	A	order.Erysipelotrichales.id.2148
NMT1	rs2239923	0.0204493	-0.02857	T	order.Erysipelotrichales.id.2148
NPEPPS	rs7210801	0.13898	0.0156	C	order.Erysipelotrichales.id.2148
WIPI1	rs883541	0.997447	0.00056	G	order.Erysipelotrichales.id.2148
SKA1,MAPK4	rs2957989	0.791009	-0.004	G	order.Erysipelotrichales.id.2148
GIPR	rs7507893	0.204441	0.01309	A	order.Erysipelotrichales.id.2148
FOXA2	rs1974	0.388798	-0.029	A	order.Erysipelotrichales.id.2148
RALY	rs6059497	0.955979	-0.00038	C	order.Erysipelotrichales.id.2148
HNF4A	rs2267850	0.961238	-0.00053	T	order.Erysipelotrichales.id.2148
TSHZ2	rs2255805	0.411874	0.00862	C	order.Erysipelotrichales.id.2148
STX16-NPEPL1	rs2296529	0.398111	-0.01191	T	order.Erysipelotrichales.id.2148
STX16-NPEPL1	rs73129529	0.946582	-0.00202	C	order.Erysipelotrichales.id.2148
EEF1A2,PPDPF	rs6122466	0.555057	-0.00893	G	order.Erysipelotrichales.id.2148
MTMR3,HORMAD2	rs5763882	0.372715	0.01841	A	order.Erysipelotrichales.id.2148
MTMR3,HORMAD2	rs6006399	0.382663	0.01483	G	order.Erysipelotrichales.id.2148
PRDM16	rs12139196	0.264765	0.02518	T	phylum.Cyanobacteria.id.1500
KDM4A	rs3791033	0.63907	0.00794	C	phylum.Cyanobacteria.id.1500
CDC14A	rs7526455	0.759452	0.00789	C	phylum.Cyanobacteria.id.1500
FAM46C	rs1966228	0.210716	0.02494	G	phylum.Cyanobacteria.id.1500
EDEM3	rs78444298	0.245561	NA	NA	phylum.Cyanobacteria.id.1500
PROX1	rs79687284	0.462583	0.0354	T	phylum.Cyanobacteria.id.1500
PROX1	rs2075423	0.777177	0.00533	T	phylum.Cyanobacteria.id.1500
ABCB10	rs348330	0.158717	0.02566	G	phylum.Cyanobacteria.id.1500
GCKR	rs1260326	0.17869	-0.02259	T	phylum.Cyanobacteria.id.1500
THADA	rs112694524	0.687243	-0.01721	T	phylum.Cyanobacteria.id.1500
SIX3,SIX2	rs12712928	0.499168	0.01627	C	phylum.Cyanobacteria.id.1500
ACVR1C	rs146418816	0.654875	-0.006	A	phylum.Cyanobacteria.id.1500
ACVR1C	rs2509903	0.428361	-0.01906	T	phylum.Cyanobacteria.id.1500
RBMS1	rs12692596	0.640214	-0.00776	T	phylum.Cyanobacteria.id.1500
GRB14,COBLL1	rs10184004	0.151858	0.02563	T	phylum.Cyanobacteria.id.1500
G6PC2	rs72875906	0.729343	0.00612	G	phylum.Cyanobacteria.id.1500
G6PC2	rs143869345	0.307823	NA	NA	phylum.Cyanobacteria.id.1500
G6PC2	rs540524	0.0419718	0.03549	G	phylum.Cyanobacteria.id.1500
G6PC2	rs560887	0.00401985	-0.05253	T	phylum.Cyanobacteria.id.1500
G6PC2	rs56100844	0.180766	NA	NA	phylum.Cyanobacteria.id.1500
G6PC2	rs114628368	0.422206	NA	NA	phylum.Cyanobacteria.id.1500
G6PC2	rs72886793	0.954705	NA	NA	phylum.Cyanobacteria.id.1500
NEUROD1	rs8192556	0.968412	NA	NA	phylum.Cyanobacteria.id.1500
CACNA2D3	rs34222465	0.709297	-0.00657	G	phylum.Cyanobacteria.id.1500
TMEM45A	rs4132537	0.492461	-0.01174	A	phylum.Cyanobacteria.id.1500
ADCY5	rs11708067	0.804599	-0.00728	G	phylum.Cyanobacteria.id.1500
ZBTB38	rs113861493	0.505411	-0.03604	G	phylum.Cyanobacteria.id.1500
MBNL1	rs182314334	0.617779	0.01625	T	phylum.Cyanobacteria.id.1500
MBNL1	rs4679997	0.919233	0.00149	C	phylum.Cyanobacteria.id.1500
MBNL1	rs78482374	0.753521	-0.00992	T	phylum.Cyanobacteria.id.1500
TRIM59,KPNA4	rs56394279	0.101714	0.02781	C	phylum.Cyanobacteria.id.1500
MECOM	rs73174306	0.0989838	-0.08318	A	phylum.Cyanobacteria.id.1500
SLC2A2	rs1514895	0.433862	0.01412	G	phylum.Cyanobacteria.id.1500
LPP	rs6777684	0.224595	0.02084	A	phylum.Cyanobacteria.id.1500
LCORL	rs75631642	0.124049	0.0332	C	phylum.Cyanobacteria.id.1500
LCORL	rs6840504	0.377561	0.01501	T	phylum.Cyanobacteria.id.1500
TET2	rs34402524	0.461001	0.02082	G	phylum.Cyanobacteria.id.1500
ACSL1	rs72695652	0.709595	-0.0093	G	phylum.Cyanobacteria.id.1500
ZBED3	rs4457054	0.714514	0.00625	G	phylum.Cyanobacteria.id.1500
PCSK1	rs7722200	0.284619	-0.02069	C	phylum.Cyanobacteria.id.1500
ADRB2	rs71584073	0.895617	0.00536	C	phylum.Cyanobacteria.id.1500
RREB1	rs35742417	0.799959	-0.00543	A	phylum.Cyanobacteria.id.1500
CDKAL1	rs7766070	0.952315	0.00055	A	phylum.Cyanobacteria.id.1500
SYNGAP1	rs9461856	0.00857371	0.04443	G	phylum.Cyanobacteria.id.1500
ITPR3	rs1830873	0.574116	-0.00961	G	phylum.Cyanobacteria.id.1500
GLP1R	rs10305492	0.874614	NA	NA	phylum.Cyanobacteria.id.1500
VEGFA	rs62401198	0.0935425	-0.03957	T	phylum.Cyanobacteria.id.1500
VEGFA	rs1317983	0.897041	0.00223	T	phylum.Cyanobacteria.id.1500
ARMC2,SESN1	rs118126621	0.427545	NA	NA	phylum.Cyanobacteria.id.1500
RFX6,VGLL2	rs783649	0.160319	-0.0295	T	phylum.Cyanobacteria.id.1500
SOGA3,RSPO3	rs2800734	0.194631	-0.02604	A	phylum.Cyanobacteria.id.1500
RGS17	rs63739861	0.266913	0.01939	C	phylum.Cyanobacteria.id.1500
DGKB,AGMO	rs17168486	0.875245	-0.00342	T	phylum.Cyanobacteria.id.1500
DGKB,AGMO	rs1974619	0.450849	0.01264	C	phylum.Cyanobacteria.id.1500
JAZF1	rs849134	0.344863	0.016	G	phylum.Cyanobacteria.id.1500
GCK	rs11979448	0.900524	-0.00229	G	phylum.Cyanobacteria.id.1500
GCK	rs183606969	0.74821	NA	NA	phylum.Cyanobacteria.id.1500
GCK	rs12702068	0.803206	0.00409	A	phylum.Cyanobacteria.id.1500
GCK	rs2971670	0.279075	-0.02393	T	phylum.Cyanobacteria.id.1500
GCK	rs138917529	0.482305	NA	NA	phylum.Cyanobacteria.id.1500
GRB10,COBL	rs11238297	0.616371	0.00873	C	phylum.Cyanobacteria.id.1500
SRRM3	rs11767259	0.633077	0.01863	C	phylum.Cyanobacteria.id.1500
STEAP2-AS1	rs6465239	0.643221	-0.00748	A	phylum.Cyanobacteria.id.1500
POP7,EPO	rs534043	0.502348	0.01966	A	phylum.Cyanobacteria.id.1500
PRKAR2B	rs3801969	0.0558249	-0.03209	T	phylum.Cyanobacteria.id.1500
PPP1R3B	rs4841132	0.844141	0.0052	A	phylum.Cyanobacteria.id.1500
TP53INP1	rs62523081	0.0942879	0.02893	A	phylum.Cyanobacteria.id.1500
SLC30A8	rs9650069	0.329957	0.01712	T	phylum.Cyanobacteria.id.1500
GLIS3	rs4237150	0.571802	-0.00984	C	phylum.Cyanobacteria.id.1500
CDKN2B	rs1831733	0.852758	-0.00295	C	phylum.Cyanobacteria.id.1500
CDKN2B	rs10811662	0.6405	0.01072	A	phylum.Cyanobacteria.id.1500
BAG1	rs706115	0.690925	0.00844	G	phylum.Cyanobacteria.id.1500
IKBKAP	rs12335452	0.572074	NA	NA	phylum.Cyanobacteria.id.1500
ABO	rs635634	0.0211554	-0.04677	T	phylum.Cyanobacteria.id.1500
GPSM1	rs28378473	0.665596	0.00857	T	phylum.Cyanobacteria.id.1500
CDC123,CAMK1D	rs11257655	0.237682	-0.02507	T	phylum.Cyanobacteria.id.1500
GAD2	rs2236418	0.265279	0.02215	G	phylum.Cyanobacteria.id.1500
A1CF	rs61856594	0.0744237	0.03314	G	phylum.Cyanobacteria.id.1500
PRKG1	rs4415704	0.928923	0.00161	T	phylum.Cyanobacteria.id.1500
ADRA2A	rs12775580	0.287873	0.03403	T	phylum.Cyanobacteria.id.1500
ADRA2A	rs11195538	0.867527	0.00445	C	phylum.Cyanobacteria.id.1500
TCF7L2	rs144155527	0.301698	NA	NA	phylum.Cyanobacteria.id.1500
TCF7L2	rs7903146	0.788084	0.00515	T	phylum.Cyanobacteria.id.1500
INS	rs3842753	0.172631	0.025	T	phylum.Cyanobacteria.id.1500
KCNQ1	rs231362	0.302822	0.01759	A	phylum.Cyanobacteria.id.1500
KCNQ1	rs2237895	0.403943	0.0142	C	phylum.Cyanobacteria.id.1500
KCNQ1	rs2299620	0.0794991	NA	NA	phylum.Cyanobacteria.id.1500
LMO1	rs2168101	0.54984	-0.01041	A	phylum.Cyanobacteria.id.1500
LMO1	rs9667977	0.76723	-0.00521	G	phylum.Cyanobacteria.id.1500
USP47	rs34718245	0.16368	0.03134	A	phylum.Cyanobacteria.id.1500
PDE3B	rs141521721	0.282196	NA	NA	phylum.Cyanobacteria.id.1500
KCNJ11	rs12146443	0.235701	0.02007	T	phylum.Cyanobacteria.id.1500
KCNJ11	rs1319447	0.475351	0.01213	G	phylum.Cyanobacteria.id.1500
PDHX	rs75479466	0.463071	0.01902	A	phylum.Cyanobacteria.id.1500
MADD	rs10501320	0.827741	0.00307	C	phylum.Cyanobacteria.id.1500
OR4C5,OR4A47	rs11517651	0.649253	0.01175	G	phylum.Cyanobacteria.id.1500
RP11-707M1.1	rs11040429	0.644368	-0.00773	T	phylum.Cyanobacteria.id.1500
OR4A5	rs72913090	0.277391	0.03595	G	phylum.Cyanobacteria.id.1500
TRIM48	rs150587121	0.99984	0.00087	T	phylum.Cyanobacteria.id.1500
OR8K3,OR8K1	rs2170441	0.157303	0.0463	A	phylum.Cyanobacteria.id.1500
FADS1,FADS2,FADS3	rs28456	0.939896	0.00141	G	phylum.Cyanobacteria.id.1500
STARD10,ARAP1	rs76550717	0.299736	0.02414	G	phylum.Cyanobacteria.id.1500
CCND2	rs3217791	0.106354	-0.04973	A	phylum.Cyanobacteria.id.1500
CCND2	rs76895963	0.704391	NA	NA	phylum.Cyanobacteria.id.1500
SOX5	rs12581677	0.993936	-0.00212	G	phylum.Cyanobacteria.id.1500
MANSC4,KLHL42	rs11049144	0.709148	-0.00435	A	phylum.Cyanobacteria.id.1500
MANSC4,KLHL42	rs10492373	0.73672	-0.00712	A	phylum.Cyanobacteria.id.1500
R3HDM2	rs12313762	0.423247	0.01632	T	phylum.Cyanobacteria.id.1500
RMST	rs6538804	0.490446	-0.01238	G	phylum.Cyanobacteria.id.1500
RMST	rs721156	0.00248798	-0.11404	T	phylum.Cyanobacteria.id.1500
HNF1A	rs1169299	0.775185	-0.00469	C	phylum.Cyanobacteria.id.1500
FBRSL1	rs11146926	0.960919	0.00472	A	phylum.Cyanobacteria.id.1500
RNF6	rs12874929	0.545977	0.01288	G	phylum.Cyanobacteria.id.1500
PLUT	rs4769580	0.955979	0.00053	A	phylum.Cyanobacteria.id.1500
KL	rs488166	0.78716	0.00669	C	phylum.Cyanobacteria.id.1500
ZC3H13	rs12429980	0.0104612	0.04524	A	phylum.Cyanobacteria.id.1500
SPRY2	rs1359790	0.334244	-0.01899	A	phylum.Cyanobacteria.id.1500
HECTD1,HEATR5A	rs727675	0.552913	-0.00957	G	phylum.Cyanobacteria.id.1500
FOXN3	rs35889227	0.98867	0.0001	G	phylum.Cyanobacteria.id.1500
WARS	rs35384251	0.419091	0.01641	G	phylum.Cyanobacteria.id.1500
WARS	rs45617834	NA	NA	NA	phylum.Cyanobacteria.id.1500
HERC1	rs113192320	0.244992	-0.01975	C	phylum.Cyanobacteria.id.1500
HERC1	rs67507374	0.0441989	-0.03631	A	phylum.Cyanobacteria.id.1500
TSPAN3,PEAK1	rs7171448	0.641502	0.00771	C	phylum.Cyanobacteria.id.1500
ITFG3,RAB11FIP3	rs8047053	0.411532	0.01437	C	phylum.Cyanobacteria.id.1500
ITFG3,RAB11FIP3	rs111811257	0.0406188	NA	NA	phylum.Cyanobacteria.id.1500
MED9	rs925095	0.514659	-0.0123	T	phylum.Cyanobacteria.id.1500
TAOK1,ABHD15	rs9894551	0.408804	-0.01565	A	phylum.Cyanobacteria.id.1500
HNF1B	rs10908278	0.980374	-0.0007	A	phylum.Cyanobacteria.id.1500
NMT1	rs2239923	0.0613174	-0.03495	T	phylum.Cyanobacteria.id.1500
NPEPPS	rs7210801	0.578348	-0.00907	C	phylum.Cyanobacteria.id.1500
WIPI1	rs883541	0.252209	-0.02157	G	phylum.Cyanobacteria.id.1500
SKA1,MAPK4	rs2957989	0.708107	0.00699	G	phylum.Cyanobacteria.id.1500
GIPR	rs7507893	0.491957	0.01182	A	phylum.Cyanobacteria.id.1500
FOXA2	rs1974	0.914472	0.00568	T	phylum.Cyanobacteria.id.1500
RALY	rs6059497	0.328074	-0.01647	C	phylum.Cyanobacteria.id.1500
HNF4A	rs2267850	0.980853	0.00106	T	phylum.Cyanobacteria.id.1500
TSHZ2	rs2255805	0.687978	0.00645	C	phylum.Cyanobacteria.id.1500
STX16-NPEPL1	rs2296529	0.739889	-0.00634	T	phylum.Cyanobacteria.id.1500
STX16-NPEPL1	rs73129529	0.289145	-0.02772	C	phylum.Cyanobacteria.id.1500
EEF1A2,PPDPF	rs6122466	0.240155	-0.02863	G	phylum.Cyanobacteria.id.1500
MTMR3,HORMAD2	rs5763882	0.655886	0.01535	A	phylum.Cyanobacteria.id.1500
MTMR3,HORMAD2	rs6006399	0.231151	0.03751	G	phylum.Cyanobacteria.id.1500
PRDM16	rs12139196	0.0706688	0.05336	T	phylum.Euryarchaeota.id.55
KDM4A	rs3791033	0.737625	-0.00893	C	phylum.Euryarchaeota.id.55
CDC14A	rs7526455	0.761737	0.01078	C	phylum.Euryarchaeota.id.55
FAM46C	rs1966228	0.0860523	-0.044	G	phylum.Euryarchaeota.id.55
EDEM3	rs78444298	0.472881	NA	NA	phylum.Euryarchaeota.id.55
PROX1	rs79687284	0.314897	0.04349	A	phylum.Euryarchaeota.id.55
PROX1	rs2075423	0.179596	-0.03228	T	phylum.Euryarchaeota.id.55
ABCB10	rs348330	0.728291	-0.00878	G	phylum.Euryarchaeota.id.55
GCKR	rs1260326	0.333444	-0.02306	T	phylum.Euryarchaeota.id.55
THADA	rs112694524	0.0165029	0.10792	T	phylum.Euryarchaeota.id.55
SIX3,SIX2	rs12712928	0.87966	-0.00565	C	phylum.Euryarchaeota.id.55
ACVR1C	rs146418816	0.347115	NA	NA	phylum.Euryarchaeota.id.55
ACVR1C	rs2509903	0.86328	0.00291	T	phylum.Euryarchaeota.id.55
RBMS1	rs12692596	0.521263	0.0152	T	phylum.Euryarchaeota.id.55
GRB14,COBLL1	rs10184004	0.741853	0.00761	T	phylum.Euryarchaeota.id.55
G6PC2	rs72875906	0.974313	0.00117	G	phylum.Euryarchaeota.id.55
G6PC2	rs143869345	0.108186	NA	NA	phylum.Euryarchaeota.id.55
G6PC2	rs540524	0.0343788	-0.04975	G	phylum.Euryarchaeota.id.55
G6PC2	rs560887	0.196426	0.03474	T	phylum.Euryarchaeota.id.55
G6PC2	rs56100844	0.769675	NA	NA	phylum.Euryarchaeota.id.55
G6PC2	rs114628368	0.155957	NA	NA	phylum.Euryarchaeota.id.55
G6PC2	rs72886793	0.438221	NA	NA	phylum.Euryarchaeota.id.55
NEUROD1	rs8192556	0.625267	NA	NA	phylum.Euryarchaeota.id.55
CACNA2D3	rs34222465	0.459786	-0.01776	G	phylum.Euryarchaeota.id.55
TMEM45A	rs4132537	0.578758	0.0122	A	phylum.Euryarchaeota.id.55
ADCY5	rs11708067	0.852288	0.00558	G	phylum.Euryarchaeota.id.55
ZBTB38	rs113861493	0.932102	0.00683	C	phylum.Euryarchaeota.id.55
MBNL1	rs182314334	0.628812	0.02081	T	phylum.Euryarchaeota.id.55
MBNL1	rs4679997	0.216831	0.02902	C	phylum.Euryarchaeota.id.55
MBNL1	rs78482374	0.253454	0.04773	T	phylum.Euryarchaeota.id.55
TRIM59,KPNA4	rs56394279	0.615949	0.01231	C	phylum.Euryarchaeota.id.55
MECOM	rs73174306	0.465146	NA	NA	phylum.Euryarchaeota.id.55
SLC2A2	rs1514895	0.253537	-0.02926	G	phylum.Euryarchaeota.id.55
LPP	rs6777684	0.0107847	0.05945	A	phylum.Euryarchaeota.id.55
LCORL	rs75631642	0.629238	-0.01199	C	phylum.Euryarchaeota.id.55
LCORL	rs6840504	0.666323	0.00925	T	phylum.Euryarchaeota.id.55
TET2	rs34402524	0.948811	-0.00218	G	phylum.Euryarchaeota.id.55
ACSL1	rs72695652	0.0150572	-0.08405	G	phylum.Euryarchaeota.id.55
ZBED3	rs4457054	0.224061	-0.02955	G	phylum.Euryarchaeota.id.55
PCSK1	rs7722200	0.0957134	0.0409	C	phylum.Euryarchaeota.id.55
ADRB2	rs71584073	0.868787	0.00443	C	phylum.Euryarchaeota.id.55
RREB1	rs35742417	0.743365	0.01555	A	phylum.Euryarchaeota.id.55
CDKAL1	rs7766070	0.393881	0.02022	A	phylum.Euryarchaeota.id.55
SYNGAP1	rs9461856	0.255204	0.02699	G	phylum.Euryarchaeota.id.55
ITPR3	rs1830873	0.431282	-0.01801	G	phylum.Euryarchaeota.id.55
GLP1R	rs10305492	0.843828	NA	NA	phylum.Euryarchaeota.id.55
VEGFA	rs62401198	0.403605	-0.02425	T	phylum.Euryarchaeota.id.55
VEGFA	rs1317983	0.794864	-0.00855	T	phylum.Euryarchaeota.id.55
ARMC2,SESN1	rs118126621	0.103186	NA	NA	phylum.Euryarchaeota.id.55
RFX6,VGLL2	rs783649	0.383973	0.02216	T	phylum.Euryarchaeota.id.55
SOGA3,RSPO3	rs2800734	0.110802	-0.04241	A	phylum.Euryarchaeota.id.55
RGS17	rs63739861	0.396995	-0.02105	C	phylum.Euryarchaeota.id.55
DGKB,AGMO	rs17168486	0.718398	0.01424	T	phylum.Euryarchaeota.id.55
DGKB,AGMO	rs1974619	0.238	-0.02743	C	phylum.Euryarchaeota.id.55
JAZF1	rs849134	0.788545	-0.00628	G	phylum.Euryarchaeota.id.55
GCK	rs11979448	0.453255	0.01895	G	phylum.Euryarchaeota.id.55
GCK	rs183606969	0.122105	NA	NA	phylum.Euryarchaeota.id.55
GCK	rs12702068	0.815761	-0.00556	A	phylum.Euryarchaeota.id.55
GCK	rs2971670	0.509382	-0.01836	T	phylum.Euryarchaeota.id.55
GCK	rs138917529	0.297226	NA	NA	phylum.Euryarchaeota.id.55
GRB10,COBL	rs11238297	0.888502	0.00296	C	phylum.Euryarchaeota.id.55
SRRM3	rs11767259	0.951678	0.00123	C	phylum.Euryarchaeota.id.55
STEAP2-AS1	rs6465239	0.195113	0.02928	A	phylum.Euryarchaeota.id.55
POP7,EPO	rs534043	0.575343	-0.02345	A	phylum.Euryarchaeota.id.55
PRKAR2B	rs3801969	0.105146	-0.03652	T	phylum.Euryarchaeota.id.55
PPP1R3B	rs4841132	0.333244	-0.03678	A	phylum.Euryarchaeota.id.55
TP53INP1	rs62523081	0.613278	0.0102	A	phylum.Euryarchaeota.id.55
SLC30A8	rs9650069	0.351647	0.02324	T	phylum.Euryarchaeota.id.55
GLIS3	rs4237150	0.308298	0.02457	C	phylum.Euryarchaeota.id.55
CDKN2B	rs1831733	0.00062117	-0.08236	C	phylum.Euryarchaeota.id.55
CDKN2B	rs10811662	0.255204	-0.03615	A	phylum.Euryarchaeota.id.55
BAG1	rs706115	0.964426	-0.00454	G	phylum.Euryarchaeota.id.55
IKBKAP	rs12335452	0.172442	NA	NA	phylum.Euryarchaeota.id.55
ABO	rs635634	0.909872	0.00497	T	phylum.Euryarchaeota.id.55
GPSM1	rs28378473	0.271245	0.03265	T	phylum.Euryarchaeota.id.55
CDC123,CAMK1D	rs11257655	0.498533	-0.01539	T	phylum.Euryarchaeota.id.55
GAD2	rs2236418	0.687243	-0.01188	G	phylum.Euryarchaeota.id.55
A1CF	rs61856594	0.612716	-0.01427	G	phylum.Euryarchaeota.id.55
PRKG1	rs4415704	0.640071	0.01109	T	phylum.Euryarchaeota.id.55
ADRA2A	rs12775580	0.168636	-0.06976	T	phylum.Euryarchaeota.id.55
ADRA2A	rs11195538	0.786391	0.01762	C	phylum.Euryarchaeota.id.55
TCF7L2	rs144155527	0.504644	NA	NA	phylum.Euryarchaeota.id.55
TCF7L2	rs7903146	0.435155	0.0201	T	phylum.Euryarchaeota.id.55
INS	rs3842753	0.180896	-0.03587	T	phylum.Euryarchaeota.id.55
KCNQ1	rs231362	0.165686	0.03271	A	phylum.Euryarchaeota.id.55
KCNQ1	rs2237895	0.528695	0.01462	C	phylum.Euryarchaeota.id.55
KCNQ1	rs2299620	0.752003	NA	NA	phylum.Euryarchaeota.id.55
LMO1	rs2168101	0.493849	-0.01778	A	phylum.Euryarchaeota.id.55
LMO1	rs9667977	0.039937	-0.04886	G	phylum.Euryarchaeota.id.55
USP47	rs34718245	0.173703	0.04684	A	phylum.Euryarchaeota.id.55
PDE3B	rs141521721	0.189048	NA	NA	phylum.Euryarchaeota.id.55
KCNJ11	rs12146443	0.586992	0.01342	T	phylum.Euryarchaeota.id.55
KCNJ11	rs1319447	0.129671	0.03562	G	phylum.Euryarchaeota.id.55
PDHX	rs75479466	0.552512	0.02498	A	phylum.Euryarchaeota.id.55
MADD	rs10501320	0.0650957	-0.05294	C	phylum.Euryarchaeota.id.55
OR4C5,OR4A47	rs11517651	0.399788	-0.02952	G	phylum.Euryarchaeota.id.55
RP11-707M1.1	rs11040429	0.914472	-0.00201	T	phylum.Euryarchaeota.id.55
OR4A5	rs72913090	0.4062	0.03961	G	phylum.Euryarchaeota.id.55
TRIM48	rs150587121	0.112785	0.0807	T	phylum.Euryarchaeota.id.55
OR8K3,OR8K1	rs2170441	0.474485	0.03107	A	phylum.Euryarchaeota.id.55
FADS1,FADS2,FADS3	rs28456	0.173261	0.03401	G	phylum.Euryarchaeota.id.55
STARD10,ARAP1	rs76550717	0.367588	-0.02408	G	phylum.Euryarchaeota.id.55
CCND2	rs3217791	0.383973	0.03678	A	phylum.Euryarchaeota.id.55
CCND2	rs76895963	0.153465	NA	NA	phylum.Euryarchaeota.id.55
SOX5	rs12581677	0.406652	0.03512	G	phylum.Euryarchaeota.id.55
MANSC4,KLHL42	rs11049144	0.67946	0.0117	A	phylum.Euryarchaeota.id.55
MANSC4,KLHL42	rs10492373	0.568135	-0.01793	A	phylum.Euryarchaeota.id.55
R3HDM2	rs12313762	0.37821	0.02607	T	phylum.Euryarchaeota.id.55
RMST	rs6538804	0.322761	-0.02444	G	phylum.Euryarchaeota.id.55
RMST	rs721156	0.647959	0.02064	T	phylum.Euryarchaeota.id.55
HNF1A	rs1169299	0.446418	-0.01795	C	phylum.Euryarchaeota.id.55
FBRSL1	rs11146926	0.545312	-0.02008	A	phylum.Euryarchaeota.id.55
RNF6	rs12874929	0.907653	0.0008	G	phylum.Euryarchaeota.id.55
PLUT	rs4769580	0.376157	-0.02263	A	phylum.Euryarchaeota.id.55
KL	rs488166	0.474856	-0.02482	C	phylum.Euryarchaeota.id.55
ZC3H13	rs12429980	0.967136	-6e-05	A	phylum.Euryarchaeota.id.55
SPRY2	rs1359790	0.855583	0.00596	A	phylum.Euryarchaeota.id.55
HECTD1,HEATR5A	rs727675	0.753217	-0.00751	G	phylum.Euryarchaeota.id.55
FOXN3	rs35889227	0.887554	0.0032	G	phylum.Euryarchaeota.id.55
WARS	rs35384251	0.134445	0.04095	G	phylum.Euryarchaeota.id.55
WARS	rs45617834	NA	NA	NA	phylum.Euryarchaeota.id.55
HERC1	rs113192320	0.0545052	0.04413	C	phylum.Euryarchaeota.id.55
HERC1	rs67507374	0.944194	-0.00112	A	phylum.Euryarchaeota.id.55
TSPAN3,PEAK1	rs7171448	0.504389	0.01702	C	phylum.Euryarchaeota.id.55
ITFG3,RAB11FIP3	rs8047053	0.593065	-0.01359	C	phylum.Euryarchaeota.id.55
ITFG3,RAB11FIP3	rs111811257	0.296856	NA	NA	phylum.Euryarchaeota.id.55
MED9	rs925095	0.767688	-0.00643	T	phylum.Euryarchaeota.id.55
TAOK1,ABHD15	rs9894551	0.397218	0.02188	A	phylum.Euryarchaeota.id.55
HNF1B	rs10908278	0.945149	0.00077	A	phylum.Euryarchaeota.id.55
NMT1	rs2239923	0.866426	-0.00653	T	phylum.Euryarchaeota.id.55
NPEPPS	rs7210801	0.920027	0.00265	C	phylum.Euryarchaeota.id.55
WIPI1	rs883541	0.548773	-0.01706	G	phylum.Euryarchaeota.id.55
SKA1,MAPK4	rs2957989	0.00327155	-0.08617	G	phylum.Euryarchaeota.id.55
GIPR	rs7507893	0.486429	0.01598	A	phylum.Euryarchaeota.id.55
FOXA2	rs1974	0.641072	0.02244	T	phylum.Euryarchaeota.id.55
RALY	rs6059497	0.250886	0.02715	C	phylum.Euryarchaeota.id.55
HNF4A	rs2267850	0.514014	0.01651	T	phylum.Euryarchaeota.id.55
TSHZ2	rs2255805	0.193122	0.02997	C	phylum.Euryarchaeota.id.55
STX16-NPEPL1	rs2296529	0.366101	0.01972	T	phylum.Euryarchaeota.id.55
STX16-NPEPL1	rs73129529	0.656898	-0.01376	C	phylum.Euryarchaeota.id.55
EEF1A2,PPDPF	rs6122466	0.426148	-0.02848	G	phylum.Euryarchaeota.id.55
MTMR3,HORMAD2	rs5763882	0.380161	-0.04459	A	phylum.Euryarchaeota.id.55
MTMR3,HORMAD2	rs6006399	0.710935	0.01375	G	phylum.Euryarchaeota.id.55
PRDM16	rs12139196	0.821513	-0.00359	T	phylum.Verrucomicrobia.id.3982
KDM4A	rs3791033	0.504261	0.00892	C	phylum.Verrucomicrobia.id.3982
CDC14A	rs7526455	0.789623	-0.00489	C	phylum.Verrucomicrobia.id.3982
FAM46C	rs1966228	0.821201	-0.00236	G	phylum.Verrucomicrobia.id.3982
EDEM3	rs78444298	0.456151	NA	NA	phylum.Verrucomicrobia.id.3982
PROX1	rs79687284	0.479691	0.03672	A	phylum.Verrucomicrobia.id.3982
PROX1	rs2075423	0.31355	0.01316	T	phylum.Verrucomicrobia.id.3982
ABCB10	rs348330	0.82089	-0.00297	G	phylum.Verrucomicrobia.id.3982
GCKR	rs1260326	0.874772	-0.00216	T	phylum.Verrucomicrobia.id.3982
THADA	rs112694524	0.534863	-0.02431	T	phylum.Verrucomicrobia.id.3982
SIX3,SIX2	rs12712928	0.417136	-0.01213	C	phylum.Verrucomicrobia.id.3982
ACVR1C	rs146418816	0.220575	0.04126	A	phylum.Verrucomicrobia.id.3982
ACVR1C	rs2509903	0.790393	0.0051	T	phylum.Verrucomicrobia.id.3982
RBMS1	rs12692596	0.450249	0.01007	T	phylum.Verrucomicrobia.id.3982
GRB14,COBLL1	rs10184004	0.611313	0.00696	T	phylum.Verrucomicrobia.id.3982
G6PC2	rs72875906	0.113832	-0.02032	G	phylum.Verrucomicrobia.id.3982
G6PC2	rs143869345	0.798878	NA	NA	phylum.Verrucomicrobia.id.3982
G6PC2	rs540524	0.256375	0.01476	G	phylum.Verrucomicrobia.id.3982
G6PC2	rs560887	0.282643	0.01474	T	phylum.Verrucomicrobia.id.3982
G6PC2	rs56100844	0.175928	NA	NA	phylum.Verrucomicrobia.id.3982
G6PC2	rs114628368	0.916217	NA	NA	phylum.Verrucomicrobia.id.3982
G6PC2	rs72886793	0.813588	NA	NA	phylum.Verrucomicrobia.id.3982
NEUROD1	rs8192556	0.0434457	NA	NA	phylum.Verrucomicrobia.id.3982
CACNA2D3	rs34222465	0.145614	0.01885	G	phylum.Verrucomicrobia.id.3982
TMEM45A	rs4132537	0.01946	-0.0301	A	phylum.Verrucomicrobia.id.3982
ADCY5	rs11708067	0.321783	-0.01609	G	phylum.Verrucomicrobia.id.3982
ZBTB38	rs113861493	0.129317	-0.06863	G	phylum.Verrucomicrobia.id.3982
MBNL1	rs182314334	0.690925	-0.00859	T	phylum.Verrucomicrobia.id.3982
MBNL1	rs4679997	0.869731	0.00236	C	phylum.Verrucomicrobia.id.3982
MBNL1	rs78482374	0.423132	-0.04136	A	phylum.Verrucomicrobia.id.3982
TRIM59,KPNA4	rs56394279	0.630659	0.00586	C	phylum.Verrucomicrobia.id.3982
MECOM	rs73174306	0.451931	-0.03105	G	phylum.Verrucomicrobia.id.3982
SLC2A2	rs1514895	0.886606	0.00229	G	phylum.Verrucomicrobia.id.3982
LPP	rs6777684	0.201814	-0.01569	A	phylum.Verrucomicrobia.id.3982
LCORL	rs75631642	0.54332	0.00949	C	phylum.Verrucomicrobia.id.3982
LCORL	rs6840504	0.659358	0.00555	T	phylum.Verrucomicrobia.id.3982
TET2	rs34402524	0.848526	-0.00213	G	phylum.Verrucomicrobia.id.3982
ACSL1	rs72695652	0.761737	-0.00529	G	phylum.Verrucomicrobia.id.3982
ZBED3	rs4457054	0.195942	0.01812	G	phylum.Verrucomicrobia.id.3982
PCSK1	rs7722200	0.576435	-0.00745	C	phylum.Verrucomicrobia.id.3982
ADRB2	rs71584073	0.346807	0.02645	C	phylum.Verrucomicrobia.id.3982
RREB1	rs35742417	0.458209	0.01232	A	phylum.Verrucomicrobia.id.3982
CDKAL1	rs7766070	0.921138	-0.00124	A	phylum.Verrucomicrobia.id.3982
SYNGAP1	rs9461856	0.167033	0.01731	G	phylum.Verrucomicrobia.id.3982
ITPR3	rs1830873	0.55452	0.00757	G	phylum.Verrucomicrobia.id.3982
GLP1R	rs10305492	0.0250261	NA	NA	phylum.Verrucomicrobia.id.3982
VEGFA	rs62401198	0.926698	0.00269	T	phylum.Verrucomicrobia.id.3982
VEGFA	rs1317983	0.945308	0.00013	T	phylum.Verrucomicrobia.id.3982
ARMC2,SESN1	rs118126621	0.952634	NA	NA	phylum.Verrucomicrobia.id.3982
RFX6,VGLL2	rs783649	0.740493	-0.00762	T	phylum.Verrucomicrobia.id.3982
SOGA3,RSPO3	rs2800734	0.876979	0.00296	A	phylum.Verrucomicrobia.id.3982
RGS17	rs63739861	0.729944	0.00403	C	phylum.Verrucomicrobia.id.3982
DGKB,AGMO	rs17168486	0.759757	0.00568	T	phylum.Verrucomicrobia.id.3982
DGKB,AGMO	rs1974619	0.741853	-0.0043	C	phylum.Verrucomicrobia.id.3982
JAZF1	rs849134	0.55278	0.00739	G	phylum.Verrucomicrobia.id.3982
GCK	rs11979448	0.709893	-0.0048	G	phylum.Verrucomicrobia.id.3982
GCK	rs183606969	0.0727813	0.09574	A	phylum.Verrucomicrobia.id.3982
GCK	rs12702068	0.281659	0.01368	A	phylum.Verrucomicrobia.id.3982
GCK	rs2971670	0.918439	-0.00094	T	phylum.Verrucomicrobia.id.3982
GCK	rs138917529	0.730696	NA	NA	phylum.Verrucomicrobia.id.3982
GRB10,COBL	rs11238297	0.638641	-0.00625	C	phylum.Verrucomicrobia.id.3982
SRRM3	rs11767259	0.92225	-0.00229	T	phylum.Verrucomicrobia.id.3982
STEAP2-AS1	rs6465239	0.158186	-0.01782	A	phylum.Verrucomicrobia.id.3982
POP7,EPO	rs534043	0.0386965	-0.0427	A	phylum.Verrucomicrobia.id.3982
PRKAR2B	rs3801969	0.451089	0.01013	T	phylum.Verrucomicrobia.id.3982
PPP1R3B	rs4841132	0.0330397	-0.04494	A	phylum.Verrucomicrobia.id.3982
TP53INP1	rs62523081	0.662256	0.00544	A	phylum.Verrucomicrobia.id.3982
SLC30A8	rs9650069	0.014966	0.03284	T	phylum.Verrucomicrobia.id.3982
GLIS3	rs4237150	0.306213	0.01328	C	phylum.Verrucomicrobia.id.3982
CDKN2B	rs1831733	0.500438	0.00824	C	phylum.Verrucomicrobia.id.3982
CDKN2B	rs10811662	0.127709	0.0252	A	phylum.Verrucomicrobia.id.3982
BAG1	rs706115	0.78347	-0.00571	G	phylum.Verrucomicrobia.id.3982
IKBKAP	rs12335452	0.511953	NA	NA	phylum.Verrucomicrobia.id.3982
ABO	rs635634	0.998245	-0.0012	T	phylum.Verrucomicrobia.id.3982
GPSM1	rs28378473	0.761128	-0.00483	T	phylum.Verrucomicrobia.id.3982
CDC123,CAMK1D	rs11257655	0.153465	0.02251	T	phylum.Verrucomicrobia.id.3982
GAD2	rs2236418	0.922091	0.00058	G	phylum.Verrucomicrobia.id.3982
A1CF	rs61856594	0.557338	-0.00899	G	phylum.Verrucomicrobia.id.3982
PRKG1	rs4415704	0.0144692	-0.03136	T	phylum.Verrucomicrobia.id.3982
ADRA2A	rs12775580	0.26485	0.02668	T	phylum.Verrucomicrobia.id.3982
ADRA2A	rs11195538	0.0330233	0.05545	C	phylum.Verrucomicrobia.id.3982
TCF7L2	rs144155527	0.658634	NA	NA	phylum.Verrucomicrobia.id.3982
TCF7L2	rs7903146	0.476465	0.01004	T	phylum.Verrucomicrobia.id.3982
INS	rs3842753	0.646521	-0.0065	T	phylum.Verrucomicrobia.id.3982
KCNQ1	rs231362	0.327086	0.01262	A	phylum.Verrucomicrobia.id.3982
KCNQ1	rs2237895	0.131708	0.01952	C	phylum.Verrucomicrobia.id.3982
KCNQ1	rs2299620	0.0209325	-0.10167	G	phylum.Verrucomicrobia.id.3982
LMO1	rs2168101	0.966339	-0.00103	A	phylum.Verrucomicrobia.id.3982
LMO1	rs9667977	0.284529	-0.01381	G	phylum.Verrucomicrobia.id.3982
USP47	rs34718245	0.543718	-0.011	A	phylum.Verrucomicrobia.id.3982
PDE3B	rs141521721	0.132427	-0.06814	T	phylum.Verrucomicrobia.id.3982
KCNJ11	rs12146443	0.597361	0.00687	T	phylum.Verrucomicrobia.id.3982
KCNJ11	rs1319447	0.0717344	0.02295	G	phylum.Verrucomicrobia.id.3982
PDHX	rs75479466	0.861708	-0.00055	A	phylum.Verrucomicrobia.id.3982
MADD	rs10501320	0.626258	0.00814	C	phylum.Verrucomicrobia.id.3982
OR4C5,OR4A47	rs11517651	0.16368	0.02479	G	phylum.Verrucomicrobia.id.3982
RP11-707M1.1	rs11040429	0.365571	-0.01287	T	phylum.Verrucomicrobia.id.3982
OR4A5	rs72913090	0.185835	-0.03508	G	phylum.Verrucomicrobia.id.3982
TRIM48	rs150587121	0.542392	0.01913	T	phylum.Verrucomicrobia.id.3982
OR8K3,OR8K1	rs2170441	0.4137	0.02009	A	phylum.Verrucomicrobia.id.3982
FADS1,FADS2,FADS3	rs28456	0.974951	1e-05	G	phylum.Verrucomicrobia.id.3982
STARD10,ARAP1	rs76550717	0.985798	-0.00012	G	phylum.Verrucomicrobia.id.3982
CCND2	rs3217791	0.706768	0.00658	A	phylum.Verrucomicrobia.id.3982
CCND2	rs76895963	0.344659	NA	NA	phylum.Verrucomicrobia.id.3982
SOX5	rs12581677	0.838353	0.00584	G	phylum.Verrucomicrobia.id.3982
MANSC4,KLHL42	rs11049144	0.610612	0.00759	A	phylum.Verrucomicrobia.id.3982
MANSC4,KLHL42	rs10492373	0.73476	0.00547	A	phylum.Verrucomicrobia.id.3982
R3HDM2	rs12313762	0.0001849	0.0553	T	phylum.Verrucomicrobia.id.3982
RMST	rs6538804	0.247272	-0.01493	G	phylum.Verrucomicrobia.id.3982
RMST	rs721156	0.709148	-0.01037	T	phylum.Verrucomicrobia.id.3982
HNF1A	rs1169299	0.364407	-0.01172	C	phylum.Verrucomicrobia.id.3982
FBRSL1	rs11146926	0.548506	-0.00955	A	phylum.Verrucomicrobia.id.3982
RNF6	rs12874929	0.396327	0.01192	G	phylum.Verrucomicrobia.id.3982
PLUT	rs4769580	0.842576	-0.00272	A	phylum.Verrucomicrobia.id.3982
KL	rs488166	0.135071	0.02407	C	phylum.Verrucomicrobia.id.3982
ZC3H13	rs12429980	0.335648	-0.01362	A	phylum.Verrucomicrobia.id.3982
SPRY2	rs1359790	0.606413	0.00709	A	phylum.Verrucomicrobia.id.3982
HECTD1,HEATR5A	rs727675	0.656898	-0.00529	G	phylum.Verrucomicrobia.id.3982
FOXN3	rs35889227	0.665887	-0.00572	G	phylum.Verrucomicrobia.id.3982
WARS	rs35384251	0.792242	-0.00438	G	phylum.Verrucomicrobia.id.3982
WARS	rs45617834	NA	NA	NA	phylum.Verrucomicrobia.id.3982
HERC1	rs113192320	0.372179	0.01134	C	phylum.Verrucomicrobia.id.3982
HERC1	rs67507374	0.372286	0.01235	A	phylum.Verrucomicrobia.id.3982
TSPAN3,PEAK1	rs7171448	0.903374	-0.00151	C	phylum.Verrucomicrobia.id.3982
ITFG3,RAB11FIP3	rs8047053	0.811571	-0.00551	C	phylum.Verrucomicrobia.id.3982
ITFG3,RAB11FIP3	rs111811257	0.505155	NA	NA	phylum.Verrucomicrobia.id.3982
MED9	rs925095	0.127359	-0.01947	T	phylum.Verrucomicrobia.id.3982
TAOK1,ABHD15	rs9894551	0.671712	-0.00617	A	phylum.Verrucomicrobia.id.3982
HNF1B	rs10908278	0.0885681	0.02206	A	phylum.Verrucomicrobia.id.3982
NMT1	rs2239923	0.0976813	0.02351	T	phylum.Verrucomicrobia.id.3982
NPEPPS	rs7210801	0.627109	-0.00654	C	phylum.Verrucomicrobia.id.3982
WIPI1	rs883541	0.651269	-0.00571	G	phylum.Verrucomicrobia.id.3982
SKA1,MAPK4	rs2957989	0.548773	-0.01184	G	phylum.Verrucomicrobia.id.3982
GIPR	rs7507893	0.184376	-0.0169	A	phylum.Verrucomicrobia.id.3982
FOXA2	rs1974	0.623992	-0.02525	A	phylum.Verrucomicrobia.id.3982
RALY	rs6059497	0.280677	0.01357	C	phylum.Verrucomicrobia.id.3982
HNF4A	rs2267850	0.307444	-0.01485	T	phylum.Verrucomicrobia.id.3982
TSHZ2	rs2255805	0.0117822	0.03232	C	phylum.Verrucomicrobia.id.3982
STX16-NPEPL1	rs2296529	0.355486	-0.01418	T	phylum.Verrucomicrobia.id.3982
STX16-NPEPL1	rs73129529	0.446896	-0.01636	C	phylum.Verrucomicrobia.id.3982
EEF1A2,PPDPF	rs6122466	0.588921	-0.01027	G	phylum.Verrucomicrobia.id.3982
MTMR3,HORMAD2	rs5763882	0.710191	-0.00808	A	phylum.Verrucomicrobia.id.3982
MTMR3,HORMAD2	rs6006399	0.877925	0.00157	G	phylum.Verrucomicrobia.id.3982

### Sheet: ST18
Supplementary Table 18. Results from the eQTLGen co-localization analysis of the RG signals.
Ensembl ID	Gene Name	Chr Gene	Start position Gene	End position Gene	RG GWAS SNP	eQTL SNP	RG P value GWAS SNP	RG P value eQTL SNP	Best predicted causal SNP	Posterior Prob H0	Posterior Prob H1	Posterior Prob H2	Posterior Prob H3	Posterior Prob H4
ENSG00000113810	SMC4	3	159971831	160370907	rs56394279	rs55731730	4.31e-10	2.54e-93	rs55731730	2.39e-92	3.98e-88	3.01e-06	0.362347	0.63765
ENSG00000186432	KPNA4	3	159971831	160370907	rs56394279	rs2366969	4.31e-10	2.98e-38	rs4679896	1.12e-37	1.97e-33	5.85e-06	0.749293	0.250701
ENSG00000213186	TRIM59	3	159971831	160370907	rs56394279	rs13403	4.31e-10	4.24e-78	rs13403	1.12e-77	1.86e-73	3.02e-06	0.361882	0.638115
ENSG00000163577	EIF5A2	3	170217912	170617182	rs6792607	rs6792607	8.72e-60	1.79e-17	rs6792607	2.89e-65	1.29e-13	1.79e-54	0.0108881	0.989112
ENSG00000163577	EIF5A2	3	170617182	171015828	rs9873618	rs2271998	5.19e-124	1.27e-17	rs1879442	1.18e-151	9.14e-13	1.81e-140	0.256719	0.743281
ENSG00000168769	TET2	4	105880327	106278096	rs34402524	rs11729069	1.32e-10	1.3e-13	rs11728350	4.49e-17	1.95e-10	2.31e-09	0.0547096	0.94529
ENSG00000164597	COG5	7	106512068	106910723	rs3801969	rs1002935	8.89e-09	3.3E-310	rs62483633	0	0	6.99e-06	0.128251	0.871742
ENSG00000091136	LAMB1	7	106604424	106910723	rs3801969	rs74507637	8.89e-09	1.75e-05	rs10953528	2.97e-05	0.0347869	2.94e-05	0.755375	0.209779
ENSG00000086065	CHMP5	9	33054120	33453598	rs706115	rs831269	3.97e-12	2.46e-05	rs706115	7.2e-09	0.0274814	7.93e-09	0.319601	0.652918
ENSG00000086102	NFX1	9	33054120	33453598	rs706115	rs696286	3.97e-12	4.5e-16	rs706115	5.59e-19	2.12e-12	4.9e-09	0.193447	0.806553
ENSG00000109920	FNBP4	11	48210682	48610154	rs11517651	rs7107291	1.24e-08	1.34e-16	rs7107291	1.31e-15	7.73e-14	1.58e-05	0.198449	0.801535
ENSG00000110514	MADD	11	48210682	48320979	rs12146571	rs12146571	3.28e-08	4.65e-70	rs12146571	2.84e-69	2.94e-68	5.2e-06	0.000121674	0.999873
ENSG00000134574	DDB2	11	48210682	48248623	rs117247225	rs11529374	3.9e-05	7.13e-54	rs11529374	2.95e-50	7.08e-51	0.0131687	0.674104	0.312727
ENSG00000134575	ACP2	11	48210682	48265379	rs117247225	rs11529374	3.9e-05	3.34e-227	rs11529374	1.09e-222	1.89e-223	0.0162468	0.597928	0.385825
ENSG00000165917	RAPSN	11	48210682	48463949	rs11517651	rs7107291	1.24e-08	6.44e-09	rs7107291	1.45e-08	1.59e-06	1.35e-05	0.317028	0.682957
ENSG00000213619	NDUFS3	11	48210682	48596420	rs11517651	rs4882125	1.24e-08	0.00266806	rs11517651	0.000506367	0.0310486	6.29e-05	0.834275	0.134107
ENSG00000140105	WARS1	14	100607360	101006237	rs61990729	rs1009812	7.73e-12	3.3E-310	rs941928	0	0	1.27e-11	0.255708	0.744292
ENSG00000127586	CHTF18	16	341885	741688	rs117290280	rs72767852	3.4e-11	0.00174094	rs111811257	4.39e-06	0.371025	1.41e-07	0.513081	0.11589
ENSG00000206177	HBM	16	341885	741688	rs117290280	rs11646375	3.4e-11	6.06e-50	rs11646375	2.84e-50	2.01e-45	4.11e-08	0.10849	0.89151
ENSG00000108256	NUFIP2	17	27680540	28079167	rs9894551	rs9894551	1.05e-11	5.52e-57	rs9894551	3.54e-60	5.13e-53	5.16e-10	0.0346966	0.965303
ENSG00000125534	PPDPF	20	61939469	62339059	rs6122466	rs2145166	1.26e-10	3.3E-310	rs2314639	0	0	4.67e-08	0.262053	0.737947

### Sheet: ST19
Supplementary Table 19. Look-up of the 143 RG signals in the GWAS summary statistics for relative abundances of the total plasma N-glycans.
Associations coloured by red passed threshold of P-value < 0.05 / 113 / 143 = 3.09e-6, where 113 is the number of total plasma N-glycome traits, and 143 is the number of RG signals. Associations coloured by purple passed suggestive threshold of P-value < 1e-4. Association statistics for 5 loci and 19 traits showed at least suggestive association (P-value < 1e-4) are reported.
Locus	Locus ID
Locus_Name	Locus label - candidate gene?
SNP	dbSNP rsID. GRCh37 build
Chr	Chromosome. GRCh37 build
bp	Position. GRCh37 build
Allele1	Effective allele
Allele2	Reference allele
Freq1	Effective allele frequency
Primary_secondary	primary - lead SNP, secondary - secondary association
original_SNP	dbSNP rsID of the SNP. GRCh37 build
MarkerName	dbSNP rsID of the lead SNP. GRCh37 build
Effect	Effect size of the effective allele onto random glucose level
SE	Standard error of the effect size of the effective allele onto random glucose level
p	P-value of association of the effective allele with random glucose level
Dprime	Dprime coefficient of LD between original SNP and lead SNP
R2	R2 coefficient of LD between original SNP and lead SNP
Glycan trait	Name of the glycan trait as reported by Sharapov et al. 2019 (10.1093/hmg/ddz054)
Beta	Effect size of the effective allele onto glycan
SE	Standard error of the effect size of the effective allele onto glycan
Pvalue	P-value of association of the effective allele with glycan
Annotation	Annotation of the glycan trait with respect to its association with inflammation status and T2D
References	DOI of the publications, refered in the Annotation column
PGP1-113	Code of the glycan trait as reported by Sharapov et al. 2019 (10.1093/hmg/ddz054)
Locus	Locus_Name	SNP	Chr	bp	Allele1	Allele2	Freq1	Primary_secondary	original_SNP	MarkerName	Effect	SE	p	Dprime	R2	Glycan trait	Beta	SE	Pvalue	Annotation	References	PGP1-113
84	HNF1A	rs1169299	12	121429194	T	C	0.5379	primary	rs1169299	rs1169299	-0.0017	0.0003	1.432e-08	1	1	A4G4S[3,3,3]3	0.1623	0.0291	3.179e-08			PGP30
8	GCKR	rs1260326	2	27730940	T	C	0.3901	primary	rs1260326	rs1260326	-0.0037	0.0003	6.832e-36	1	1	A3G3S[3,3+6,6]3	0.1602	0.02938	6.281e-08			PGP27
8	GCKR	rs1260326	2	27730940	T	C	0.3901	primary	rs1260326	rs1260326	-0.0037	0.0003	6.832e-36	1	1	A3total	0.1587	0.02949	9.165e-08	increased risk of T2D	﻿10.1007/s00125-017-4426-9	PGP105
8	GCKR	rs1260326	2	27730940	T	C	0.3901	primary	rs1260326	rs1260326	-0.0037	0.0003	6.832e-36	1	1	G3total	0.1569	0.02947	1.267e-07	increased risk of T2D	﻿10.1007/s00125-017-4426-9	PGP102
84	HNF1A	rs1169299	12	121429194	T	C	0.5379	primary	rs1169299	rs1169299	-0.0017	0.0003	1.432e-08	1	1	A4total	0.1498	0.0288	2.417e-07	increased risk of T2D	﻿10.1007/s00125-017-4426-9	PGP106
84	HNF1A	rs1169299	12	121429194	T	C	0.5379	primary	rs1169299	rs1169299	-0.0017	0.0003	1.432e-08	1	1	G4total	0.148	0.02878	3.239e-07			PGP103
8	GCKR	rs1260326	2	27730940	T	C	0.3901	primary	rs1260326	rs1260326	-0.0037	0.0003	6.832e-36	1	1	S3total	0.1482	0.02917	4.522e-07	increased risk of T2D	﻿10.1007/s00125-017-4426-9
84	HNF1A	rs1169299	12	121429194	T	C	0.5379	primary	rs1169299	rs1169299	-0.0017	0.0003	1.432e-08	1	1	A4F1G3S[3,3+6,3+6]3	0.1381	0.02888	1.985e-06	increased risk of T2D	﻿10.1007/s00125-017-4426-9	PGP32
84	HNF1A	rs1169299	12	121429194	T	C	0.5379	primary	rs1169299	rs1169299	-0.0017	0.0003	1.432e-08	1	1	G3Fa/G3total	0.1356	0.02909	3.539e-06			PGP112
84	HNF1A	rs1169299	12	121429194	T	C	0.5379	primary	rs1169299	rs1169299	-0.0017	0.0003	1.432e-08	1	1	A4F1G4S[3,3,3,6]4	0.1322	0.02869	4.583e-06			PGP36
54	BAG1	rs706115	9	33253605	C	G	0.8364	primary	rs706115	rs706115	0.0027	0.0004	5.618e-12	1	1	FA2BG2n	-0.1832	0.04048	6.744e-06	Lower inflammation; Decreased risk of Ishemic stroke	﻿10.1186/s12974-018-1161-1	PGP68
8	GCKR	rs1260326	2	27730940	T	C	0.3901	primary	rs1260326	rs1260326	-0.0037	0.0003	6.832e-36	1	1	A3G3S[3,6]2	0.129	0.02963	1.479e-05			PGP22
8	GCKR	rs1260326	2	27730940	T	C	0.3901	primary	rs1260326	rs1260326	-0.0037	0.0003	6.832e-36	1	1	A3G3S[3,3,6]3	0.1261	0.02951	2.106e-05			PGP25
84	HNF1A	rs1169299	12	121429194	T	C	0.5379	primary	rs1169299	rs1169299	-0.0017	0.0003	1.432e-08	1	1	A3G3S[3,3,3]3	0.124	0.02932	2.564e-05			PGP24
11	ACVR1C	rs146418816	2	158432811	A	G	0.0567	primary	rs146418816	rs146418816	-0.0034	0.0006	5.56e-08	1	1	A2G2n	-0.2459	0.0586	2.939e-05	Lower inflammation	﻿10.1186/s12974-018-1161-1	PGP65
8	GCKR	rs1260326	2	27730940	T	C	0.3901	primary	rs1260326	rs1260326	-0.0037	0.0003	6.832e-36	1	1	A2BG2	-0.1234	0.02944	3.02e-05			PGP9
87	PLUT	rs4769580	13	28461687	A	T	0.2198	primary	rs4769580	rs4769580	0.0039	0.0004	1.89e-28	1	1	FA2G2S[3+6,6+3]2	-0.1443	0.03447	3.083e-05	Decreased risk of T2D; lower inflammation; descreased risk of Ishemic stroke	10.1016/j.bbagen.2017.06.020; 10.1186/s12974-018-1161-1	PGP20
8	GCKR	rs1260326	2	27730940	T	C	0.3901	primary	rs1260326	rs1260326	-0.0037	0.0003	6.832e-36	1	1	A2total	-0.1218	0.02931	3.513e-05	decreased risk of T2D	﻿10.1007/s00125-017-4426-9	PGP104
8	GCKR	rs1260326	2	27730940	T	C	0.3901	primary	rs1260326	rs1260326	-0.0037	0.0003	6.832e-36	1	1	Btotal	-0.1163	0.02967	9.491e-05	increased risk of T2D	10.1016/j.bbagen.2017.06.020	PGP108

### Sheet: ST20
Supplementary Table 20. Genetic correlations between RG and 228 traits using the bivariate LD score regression method.
Trait1	Trait2	PMID	Category	Ethnicity	rg	SE	P
RG (AS20+AST20)	Parents age at death	27015805	aging	European	-0.1499	0.077	0.0517
RG (AS20+AST20)	Mothers age at death	27015805	aging	European	-0.0559	0.0642	0.3839
RG (AS20+AST20)	Fathers age at death	27015805	aging	European	-0.1694	0.0529	0.0014
RG (AS20+AST20)	Child birth length	25281659	anthropometric	European	-0.0852	0.0539	0.1138
RG (AS20+AST20)	Child birth weight	23202124	anthropometric	European	-0.1217	0.0528	0.0213
RG (AS20+AST20)	Body mass index	20935630	anthropometric	European	0.1285	0.0316	4.84e-05
RG (AS20+AST20)	Body fat	26833246	anthropometric	Mixed	0.1481	0.0485	0.0023
RG (AS20+AST20)	Childhood obesity	22484627	anthropometric	European	0.0768	0.0435	0.0775
RG (AS20+AST20)	Extreme bmi	23563607	anthropometric	European	0.1401	0.0432	0.0012
RG (AS20+AST20)	Extreme height	23563607	anthropometric	European	0.0079	0.0394	0.842
RG (AS20+AST20)	Extreme waist-to-hip ratio	23563607	anthropometric	European	0.1349	0.081	0.0957
RG (AS20+AST20)	Obesity class 1	23563607	anthropometric	European	0.167	0.0359	3.34e-06
RG (AS20+AST20)	Obesity class 2	23563607	anthropometric	European	0.1444	0.0421	0.0006
RG (AS20+AST20)	Obesity class 3	23563607	anthropometric	European	0.0577	0.0497	0.2462
RG (AS20+AST20)	Overweight	23563607	anthropometric	European	0.1755	0.0358	9.65e-07
RG (AS20+AST20)	Hip circumference	25673412	anthropometric	European	0.1098	0.0324	0.0007
RG (AS20+AST20)	Infant head circumference	22504419	anthropometric	European	-0.0537	0.0643	0.4037
RG (AS20+AST20)	Waist circumference	25673412	anthropometric	European	0.1928	0.033	5.01e-09
RG (AS20+AST20)	Waist-to-hip ratio	25673412	anthropometric	European	0.1836	0.0371	7.28e-07
RG (AS20+AST20)	Difference in height between adolescence and adulthood; age 14	23449627	anthropometric	European	-0.0847	0.0742	0.2537
RG (AS20+AST20)	Difference in height between childhood and adulthood; age 8	23449627	anthropometric	European	-0.0608	0.0617	0.3245
RG (AS20+AST20)	Sitting height ratio	25865494	anthropometric	European	0.0945	0.0533	0.0759
RG (AS20+AST20)	Height; Females at age 10 and males at age 12	23449627	anthropometric	European	0.0223	0.0484	0.645
RG (AS20+AST20)	Birth weight	27680694	anthropometric	European	-0.0677	0.0333	0.0421
RG (AS20+AST20)	Eczema	26482879	autoimmune	Mixed	0.0144	0.0603	0.8111
RG (AS20+AST20)	Crohns disease	26192919	autoimmune	European	-0.0344	0.0366	0.3477
RG (AS20+AST20)	Inflammatory Bowel Disease (Euro)	26192919	autoimmune	European	-0.036	0.0356	0.3112
RG (AS20+AST20)	Ulcerative colitis	26192919	autoimmune	European	-0.0254	0.0426	0.5502
RG (AS20+AST20)	Asthma	17611496	autoimmune	European	0.1104	0.0647	0.0877
RG (AS20+AST20)	Rheumatoid Arthritis	24390342	autoimmune	European	0.0377	0.0347	0.2781
RG (AS20+AST20)	Multiple sclerosis	21833088	autoimmune	European	0.0756	0.0939	0.4207
RG (AS20+AST20)	Systemic lupus erythematosus	26502338	autoimmune	European	0.0316	0.0547	0.5631
RG (AS20+AST20)	Primary biliary cirrhosis	26394269	autoimmune	European	0.0429	0.0569	0.451
RG (AS20+AST20)	Celiac disease	20190752	autoimmune	European	-0.1032	0.0501	0.0393
RG (AS20+AST20)	Primary sclerosing cholangitis	27992413	autoimmune	Mixed	-0.0824	0.0465	0.0765
RG (AS20+AST20)	Forearm Bone mineral density	26367794	bone	Mixed	-0.0277	0.0946	0.7693
RG (AS20+AST20)	Femoral Neck bone mineral density	26367794	bone	Mixed	0.0896	0.0422	0.0339
RG (AS20+AST20)	Lumbar spine bone mineral density	22504420	bone	Mixed	0.0615	0.0365	0.0919
RG (AS20+AST20)	Femoral neck bone mineral density	22504420	bone	Mixed	0.0473	0.0332	0.1539
RG (AS20+AST20)	ICV	25607358	brain_volume	European	-0.1845	0.0793	0.02
RG (AS20+AST20)	Mean Accumbens	25607358	brain_volume	European	-0.0176	0.0981	0.8577
RG (AS20+AST20)	Mean Caudate	25607358	brain_volume	European	0.0073	0.0604	0.9044
RG (AS20+AST20)	Mean Hippocampus	25607358	brain_volume	European	0.0011	0.077	0.9889
RG (AS20+AST20)	Mean Pallidum	25607358	brain_volume	European	0.0356	0.0778	0.6471
RG (AS20+AST20)	Mean Putamen	25607358	brain_volume	European	0.0412	0.0618	0.5054
RG (AS20+AST20)	Mean Thalamus	25607358	brain_volume	European	-0.0533	0.0644	0.4079
RG (AS20+AST20)	Lung adenocarcinoma	27488534	cancer	European	-0.0345	0.0769	0.6534
RG (AS20+AST20)	Squamous cell lung cancer	27488534	cancer	European	0.2828	0.0892	0.0015
RG (AS20+AST20)	Lung cancer	27488534	cancer	European	0.1193	0.0571	0.0365
RG (AS20+AST20)	Adiponectin	22479202	cardiometabolic	Mixed	-0.0832	0.0619	0.1791
RG (AS20+AST20)	Coronary artery disease	26343387	cardiometabolic	Mixed	0.1064	0.0339	0.0017
RG (AS20+AST20)	Ischemic stroke	26935894	cardiometabolic	Mixed	NA	NA	NA
RG (AS20+AST20)	Intelligence	28530673	cognitive	European	-0.0718	0.0295	0.0148
RG (AS20+AST20)	Childhood IQ	23358156	education	European	-0.0165	0.0588	0.7793
RG (AS20+AST20)	Years of schooling 2016	27225129	education	European	-0.0881	0.0242	0.0003
RG (AS20+AST20)	College completion	23722424	education	European	-0.0928	0.0395	0.0188
RG (AS20+AST20)	Years of schooling (proxy cognitive performance)	25201988	education	European	-0.0926	0.0381	0.0149
RG (AS20+AST20)	Type 2 Diabetes	22885922	glycemic	European	0.4765	0.062	1.49e-14
RG (AS20+AST20)	Fasting glucose main effect	22581228	glycemic	European	0.8815	0.0536	6.93e-61
RG (AS20+AST20)	Fasting insulin main effect	22581228	glycemic	European	0.1962	0.0652	0.0026
RG (AS20+AST20)	Fasting proinsulin	20081858	glycemic	European	0.2306	0.1087	0.0339
RG (AS20+AST20)	2hr glucose adjusted for BMI	20081857	glycemic	European	0.2633	0.0902	0.0035
RG (AS20+AST20)	HbA1C	20858683	glycemic	European	0.4439	0.0596	9.65e-14
RG (AS20+AST20)	HOMA-B	20081858	glycemic	European	-0.3644	0.0688	1.16e-07
RG (AS20+AST20)	HOMA-IR	20081858	glycemic	European	0.3093	0.0714	1.48e-05
RG (AS20+AST20)	Heart rate	23583979	haemotological	Mixed	0.1782	0.0411	1.48e-05
RG (AS20+AST20)	Mean platelet volume	22139419	haemotological	European	-0.0321	0.0467	0.4909
RG (AS20+AST20)	Platelet count	22139419	haemotological	European	0.0278	0.0372	0.4543
RG (AS20+AST20)	Leptin_adjBMI	26833098	hormone	European	-0.0335	0.0663	0.614
RG (AS20+AST20)	Leptin_not_adjBMI	26833098	hormone	European	0.1055	0.0644	0.1015
RG (AS20+AST20)	Urinary albumin-to-creatinine ratio (non-diabetes)	26631737	kidney	European	0.0417	0.0619	0.5008
RG (AS20+AST20)	Chronic Kidney Disease	26831199	kidney	Mixed	0.0743	0.082	0.3649
RG (AS20+AST20)	Serum creatinine (non-diabetes)	26831199	kidney	Mixed	0.0207	0.0403	0.6074
RG (AS20+AST20)	Serum creatinine	26831199	kidney	Mixed	0.0294	0.0388	0.4492
RG (AS20+AST20)	Serum cystatin c	26831199	kidney	Mixed	-0.0802	0.0417	0.0544
RG (AS20+AST20)	Urinary albumin-to-creatinine ratio	26631737	kidney	European	0.0824	0.0622	0.1854
RG (AS20+AST20)	HDL cholesterol	20686565	lipids	European	-0.0889	0.039	0.0227
RG (AS20+AST20)	LDL cholesterol	20686565	lipids	European	0.0172	0.0398	0.6654
RG (AS20+AST20)	Triglycerides	20686565	lipids	European	0.0467	0.0522	0.3715
RG (AS20+AST20)	Total Cholesterol	20686565	lipids	European	-0.0152	0.0376	0.6864
RG (AS20+AST20)	Forced expiratory volume in 1 second (FEV1)	0	lung_function	European	-0.054	0.0226	0.0169
RG (AS20+AST20)	FEV1/FVC	21946350	lung_function	European	0.099	0.0398	0.0128
RG (AS20+AST20)	Forced Vital capacity (FVC)	28166213	lung_function	European	-0.0895	0.0325	0.0059
RG (AS20+AST20)	Peak expiratory flow	0	lung_function	European	0.0178	0.0235	0.4485
RG (AS20+AST20)	Idiopathic pulmonary fibrosis	29066090	lung_function	European	0.0489	0.0987	0.6198
RG (AS20+AST20)	Acetoacetate	27005778	metabolites	European	-0.0644	0.0774	0.405
RG (AS20+AST20)	Acetate	27005778	metabolites	European	-0.2408	0.1008	0.0169
RG (AS20+AST20)	Alanine	27005778	metabolites	European	0.101	0.0993	0.3089
RG (AS20+AST20)	Albumin	27005778	metabolites	European	-0.0705	0.097	0.4675
RG (AS20+AST20)	Apolipoprotein A-I	27005778	metabolites	European	-0.1518	0.092	0.099
RG (AS20+AST20)	Apolipoprotein B	27005778	metabolites	European	0.0429	0.0911	0.6381
RG (AS20+AST20)	Ratio of bisallylic groups to double bonds	27005778	metabolites	European	0.071	0.064	0.2669
RG (AS20+AST20)	Ratio of bisallylic groups to total fatty acids	27005778	metabolites	European	0.0832	0.0667	0.2121
RG (AS20+AST20)	Average number of methylene groups per a double bond	27005778	metabolites	European	-0.0673	0.076	0.3761
RG (AS20+AST20)	Citrate	27005778	metabolites	European	-0.0464	0.0771	0.5471
RG (AS20+AST20)	Creatinine	27005778	metabolites	European	-0.0832	0.06	0.1659
RG (AS20+AST20)	Average number of double bonds in a fatty acid chain	27005778	metabolites	European	0.0688	0.0725	0.3426
RG (AS20+AST20)	22:6 docosahexaenoic acid	27005778	metabolites	European	0.0233	0.0813	0.7742
RG (AS20+AST20)	Free cholesterol to esterified cholesterol ratio	27005778	metabolites	European	0.0091	0.1187	0.9391
RG (AS20+AST20)	Description of average fatty acid chain length; not actual carbon number	27005778	metabolites	European	-0.0234	0.0928	0.801
RG (AS20+AST20)	Omega-3 fatty acids	27005778	metabolites	European	0.0627	0.0849	0.4604
RG (AS20+AST20)	Omega-9 and saturated fatty acids	27005778	metabolites	European	0.0038	0.1143	0.9738
RG (AS20+AST20)	Free cholesterol	27005778	metabolites	European	-0.052	0.1044	0.6183
RG (AS20+AST20)	Glucose	27005778	metabolites	European	0.6969	0.0895	6.71e-15
RG (AS20+AST20)	Glutamine	27005778	metabolites	European	-0.0623	0.0818	0.446
RG (AS20+AST20)	Glycoprotein acetyls; mainly a1-acid glycoprotein	27005778	metabolites	European	0.0801	0.0829	0.3343
RG (AS20+AST20)	Total cholesterol in HDL	27005778	metabolites	European	-0.0989	0.0772	0.2006
RG (AS20+AST20)	Mean diameter for HDL particles	27005778	metabolites	European	-0.0639	0.0702	0.3622
RG (AS20+AST20)	Total cholesterol in IDL	27005778	metabolites	European	0.0561	0.0913	0.5391
RG (AS20+AST20)	Free cholesterol in IDL	27005778	metabolites	European	0.051	0.0838	0.5429
RG (AS20+AST20)	Total lipids in IDL	27005778	metabolites	European	0.0461	0.0925	0.6181
RG (AS20+AST20)	Concentration of IDL particles	27005778	metabolites	European	0.0393	0.0928	0.6722
RG (AS20+AST20)	Phospholipids in IDL	27005778	metabolites	European	0.0226	0.0954	0.8125
RG (AS20+AST20)	Triglycerides in IDL	27005778	metabolites	European	0.0228	0.0826	0.7829
RG (AS20+AST20)	Isoleucine	27005778	metabolites	European	-0.0379	0.0883	0.6676
RG (AS20+AST20)	Total cholesterol in large HDL	27005778	metabolites	European	-0.0933	0.0776	0.2289
RG (AS20+AST20)	Cholesterol esters in large HDL	27005778	metabolites	European	-0.0944	0.0727	0.1937
RG (AS20+AST20)	Free cholesterol in large HDL	27005778	metabolites	European	-0.0847	0.0777	0.276
RG (AS20+AST20)	Total lipids in large HDL	27005778	metabolites	European	-0.0957	0.071	0.1776
RG (AS20+AST20)	Concentration of large HDL particles	27005778	metabolites	European	-0.1009	0.071	0.1554
RG (AS20+AST20)	Phospholipids in large HDL	27005778	metabolites	European	-0.0998	0.0718	0.1646
RG (AS20+AST20)	Total cholesterol in large LDL	27005778	metabolites	European	0.051	0.0854	0.5505
RG (AS20+AST20)	Cholesterol esters in large LDL	27005778	metabolites	European	0.0596	0.0906	0.5104
RG (AS20+AST20)	Free cholesterol in large LDL	27005778	metabolites	European	0.0647	0.0875	0.4592
RG (AS20+AST20)	Total lipids in large LDL	27005778	metabolites	European	0.0648	0.0938	0.4894
RG (AS20+AST20)	Concentration of large LDL particles	27005778	metabolites	European	0.0605	0.0942	0.5208
RG (AS20+AST20)	Phospholipids in large LDL	27005778	metabolites	European	0.0326	0.0882	0.7112
RG (AS20+AST20)	Total cholesterol in large VLDL	27005778	metabolites	European	-0.0411	0.0813	0.6129
RG (AS20+AST20)	Cholesterol esters in large VLDL	27005778	metabolites	European	-0.026	0.0729	0.7216
RG (AS20+AST20)	Free cholesterol in large VLDL	27005778	metabolites	European	-0.0375	0.0768	0.6251
RG (AS20+AST20)	Total lipids in large VLDL	27005778	metabolites	European	-0.0124	0.0745	0.8682
RG (AS20+AST20)	Concentration of large VLDL particles	27005778	metabolites	European	-0.0666	0.0766	0.3848
RG (AS20+AST20)	Phospholipids in large VLDL	27005778	metabolites	European	-0.0217	0.0833	0.7946
RG (AS20+AST20)	Triglycerides in large VLDL	27005778	metabolites	European	-0.0333	0.0813	0.6817
RG (AS20+AST20)	18:2 linoleic acid (LA)	27005778	metabolites	European	-0.0461	0.0822	0.5746
RG (AS20+AST20)	Total cholesterol in LDL	27005778	metabolites	European	0.0529	0.0888	0.5511
RG (AS20+AST20)	Mean diameter for LDL particles	27005778	metabolites	European	0.0111	0.1181	0.9254
RG (AS20+AST20)	Leucine	27005778	metabolites	European	-0.0442	0.1081	0.6824
RG (AS20+AST20)	Total cholesterol in medium HDL	27005778	metabolites	European	-0.2022	0.108	0.0612
RG (AS20+AST20)	Cholesterol esters in medium HDL	27005778	metabolites	European	-0.206	0.1177	0.0802
RG (AS20+AST20)	Free cholesterol in medium HDL	27005778	metabolites	European	-0.1674	0.0969	0.0842
RG (AS20+AST20)	Total lipids in medium HDL	27005778	metabolites	European	-0.2133	0.11	0.0524
RG (AS20+AST20)	Concentration of medium HDL particles	27005778	metabolites	European	-0.2151	0.1062	0.0427
RG (AS20+AST20)	Phospholipids in medium HDL	27005778	metabolites	European	-0.1861	0.0972	0.0554
RG (AS20+AST20)	Total cholesterol in medium LDL	27005778	metabolites	European	0.0181	0.0847	0.8312
RG (AS20+AST20)	Cholesterol esters in medium LDL	27005778	metabolites	European	0.0556	0.09	0.5367
RG (AS20+AST20)	Total lipids in medium LDL	27005778	metabolites	European	0.0486	0.0914	0.5949
RG (AS20+AST20)	Concentration of medium LDL particles	27005778	metabolites	European	0.0392	0.0925	0.6718
RG (AS20+AST20)	Phospholipids in medium LDL	27005778	metabolites	European	-0.0248	0.0831	0.7649
RG (AS20+AST20)	Total cholesterol in medium VLDL	27005778	metabolites	European	-0.0478	0.0756	0.5266
RG (AS20+AST20)	Cholesterol esters in medium VLDL	27005778	metabolites	European	-0.0261	0.0717	0.716
RG (AS20+AST20)	Free cholesterol in medium VLDL	27005778	metabolites	European	-0.076	0.0804	0.3444
RG (AS20+AST20)	Total lipids in medium VLDL	27005778	metabolites	European	-0.0485	0.0761	0.5241
RG (AS20+AST20)	Concentration of medium VLDL particles	27005778	metabolites	European	-0.0505	0.0735	0.492
RG (AS20+AST20)	Phospholipids in medium VLDL	27005778	metabolites	European	-0.0562	0.0814	0.4895
RG (AS20+AST20)	Triglycerides in medium VLDL	27005778	metabolites	European	-0.0678	0.0867	0.4346
RG (AS20+AST20)	Mono-unsaturated fatty acids	27005778	metabolites	European	-0.0107	0.1044	0.9185
RG (AS20+AST20)	Phenylalanine	27005778	metabolites	European	0.0229	0.0897	0.7988
RG (AS20+AST20)	Total lipids in small HDL	27005778	metabolites	European	-0.1295	0.0981	0.1868
RG (AS20+AST20)	Triglycerides in small HDL	27005778	metabolites	European	-0.0255	0.1019	0.8023
RG (AS20+AST20)	Total cholesterol in small LDL	27005778	metabolites	European	0.0889	0.1031	0.3885
RG (AS20+AST20)	Total lipids in small LDL	27005778	metabolites	European	0.0293	0.0923	0.7508
RG (AS20+AST20)	Concentration of small LDL particles	27005778	metabolites	European	0.0171	0.0897	0.8486
RG (AS20+AST20)	Total cholesterol in small VLDL	27005778	metabolites	European	-0.0289	0.0789	0.7139
RG (AS20+AST20)	Free cholesterol in small VLDL	27005778	metabolites	European	-0.036	0.0778	0.6435
RG (AS20+AST20)	Total lipids in small VLDL	27005778	metabolites	European	-0.0254	0.0756	0.7373
RG (AS20+AST20)	Concentration of small VLDL particles	27005778	metabolites	European	-0.0356	0.0744	0.6326
RG (AS20+AST20)	Phospholipids in small VLDL	27005778	metabolites	European	-0.0539	0.0776	0.4874
RG (AS20+AST20)	Triglycerides in small VLDL	27005778	metabolites	European	-0.0447	0.0821	0.5859
RG (AS20+AST20)	Serum total cholesterol	27005778	metabolites	European	-0.0084	0.1	0.9335
RG (AS20+AST20)	Serum total triglycerides	27005778	metabolites	European	-0.0464	0.0822	0.5729
RG (AS20+AST20)	Tyrosine	27005778	metabolites	European	-0.067	0.0671	0.3184
RG (AS20+AST20)	Valine	27005778	metabolites	European	0.1004	0.0895	0.2617
RG (AS20+AST20)	Mean diameter for VLDL particles	27005778	metabolites	European	-0.0425	0.0753	0.5723
RG (AS20+AST20)	Total cholesterol in very large HDL	27005778	metabolites	European	0.0062	0.1162	0.9578
RG (AS20+AST20)	Free cholesterol in very large HDL	27005778	metabolites	European	0.0404	0.0943	0.6684
RG (AS20+AST20)	Total lipids in very large HDL	27005778	metabolites	European	0.0065	0.0907	0.9431
RG (AS20+AST20)	Concentration of very large HDL particles	27005778	metabolites	European	-0.0076	0.087	0.9305
RG (AS20+AST20)	Phospholipids in very large HDL	27005778	metabolites	European	-0.0116	0.0743	0.8755
RG (AS20+AST20)	Triglycerides in very large HDL	27005778	metabolites	European	-0.0811	0.0785	0.3014
RG (AS20+AST20)	Total lipids in very large VLDL	27005778	metabolites	European	-0.0333	0.073	0.6485
RG (AS20+AST20)	Concentration of very large VLDL particles	27005778	metabolites	European	-0.0375	0.0755	0.6193
RG (AS20+AST20)	Phospholipids in very large VLDL	27005778	metabolites	European	-0.0451	0.0815	0.5804
RG (AS20+AST20)	Triglycerides in very large VLDL	27005778	metabolites	European	-0.0411	0.0789	0.6027
RG (AS20+AST20)	Total lipids in very small VLDL	27005778	metabolites	European	-0.0022	0.082	0.9785
RG (AS20+AST20)	Concentration of very small VLDL particles	27005778	metabolites	European	-0.0171	0.0806	0.8322
RG (AS20+AST20)	Phospholipids in very small VLDL	27005778	metabolites	European	0.0331	0.0862	0.7008
RG (AS20+AST20)	Triglycerides in very small VLDL	27005778	metabolites	European	-0.0346	0.0766	0.6518
RG (AS20+AST20)	Total lipids in chylomicrons and largest VLDL particles	27005778	metabolites	European	-0.024	0.0776	0.7567
RG (AS20+AST20)	Concentration of chylomicrons and largest VLDL particles	27005778	metabolites	European	-0.0666	0.0814	0.4129
RG (AS20+AST20)	Phospholipids in chylomicrons and largest VLDL particles	27005778	metabolites	European	-0.0744	0.0825	0.3675
RG (AS20+AST20)	Triglycerides in chylomicrons and largest VLDL particles	27005778	metabolites	European	-0.0296	0.0915	0.746
RG (AS20+AST20)	Transferrin	25352340	metal	European	0.0109	0.061	0.8588
RG (AS20+AST20)	Ferritin	25352340	metal	European	0.1136	0.0835	0.1737
RG (AS20+AST20)	Alzheimers disease	24162737	neurological	European	0.1518	0.0701	0.0304
RG (AS20+AST20)	Parkinsons disease	19915575	neurological	European	0.0001	0.0496	0.998
RG (AS20+AST20)	Amyotrophic lateral sclerosis	27455348	neurological	European	0.1247	0.0765	0.1031
RG (AS20+AST20)	Urate	23263486	other	European	0.0264	0.0344	0.4427
RG (AS20+AST20)	Neo-conscientiousness	21173776	personality	European	-0.0189	0.0858	0.8256
RG (AS20+AST20)	Neo-openness to experience	21173776	personality	European	0.0644	0.0676	0.3407
RG (AS20+AST20)	Neuroticism	27089181	personality	European	-0.0263	0.0322	0.4137
RG (AS20+AST20)	Depressive symptoms	27089181	psychiatric	European	-0.0352	0.0395	0.3727
RG (AS20+AST20)	Anorexia Nervosa	24514567	psychiatric	European	-0.0411	0.031	0.1853
RG (AS20+AST20)	Attention deficit hyperactivity disorder	20732625	psychiatric	European	-0.1491	0.0822	0.0697
RG (AS20+AST20)	Bipolar disorder	21926972	psychiatric	European	-0.0479	0.0398	0.2284
RG (AS20+AST20)	PGC cross-disorder analysis	23453885	psychiatric	European	-0.0689	0.0445	0.1221
RG (AS20+AST20)	Major depressive disorder	22472876	psychiatric	European	-0.1021	0.0543	0.06
RG (AS20+AST20)	Autism spectrum disorder	0	psychiatric	European	-0.0236	0.0426	0.5792
RG (AS20+AST20)	Schizophrenia	25056061	psychiatric	Mixed	-0.0276	0.0288	0.3382
RG (AS20+AST20)	Subjective well being	27089181	psychiatric	European	0.06	0.0374	0.1083
RG (AS20+AST20)	Attention deficit hyperactivity disorder (No GC)	27663945	psychiatric	European	0.1992	0.0962	0.0384
RG (AS20+AST20)	Age at Menarche	25231870	reproductive	European	-0.0496	0.0247	0.0451
RG (AS20+AST20)	Age at Menopause	26414677	reproductive	European	-0.0424	0.0414	0.3054
RG (AS20+AST20)	Age of first birth	27798627	reproductive	European	-0.0882	0.031	0.0045
RG (AS20+AST20)	Number of children ever born	27798627	reproductive	European	0.0554	0.0361	0.1249
RG (AS20+AST20)	Sleep duration	27494321	sleeping	European	-0.0182	0.0381	0.6327
RG (AS20+AST20)	Chronotype	27494321	sleeping	European	-0.0114	0.0292	0.6966
RG (AS20+AST20)	Insomnia	27992416	sleeping	European	0.0982	0.0401	0.0145
RG (AS20+AST20)	Excessive daytime sleepiness	27992416	sleeping	European	-0.0168	0.0455	0.7116
RG (AS20+AST20)	Age of smoking initiation	20418890	smoking_behaviour	European	-0.1183	0.0799	0.1384
RG (AS20+AST20)	Cigarettes smoked per day	20418890	smoking_behaviour	European	0.0872	0.0693	0.2086
RG (AS20+AST20)	Former vs Current smoker	20418890	smoking_behaviour	European	-0.1139	0.0556	0.0405
RG (AS20+AST20)	Ever vs never smoked	20418890	smoking_behaviour	European	0.0818	0.0441	0.0639
RG (AS20+AST20)	Cigarettes Per Day	30617275	smoking_behaviour	European	0.0143	0.0452	0.7514
RG (AS20+AST20)	Smoking Cessation	30617275	smoking_behaviour	European	-0.0039	0.0902	0.9658
RG (AS20+AST20)	Smoking Initiation	30617275	smoking_behaviour	European	0.0216	0.0514	0.6742
RG (AS20+AST20)	Pack Years	30617275	smoking_behaviour	European	0.0267	0.0762	0.7262
RG (AS20+AST20)	Serumurate overweight	25811787	uric_acid	European	-0.0396	0.0474	0.4037

### Sheet: ST21
Supplementary Table 21. Mendelian Randomisation analysis of causal effects of RG and T2D on lung function.
Exposure	Outcome	Nmax outcome (Ncases)	Nmax exposure (Ncases)	R2 (95% CI): variance explained by the genetic instrument	N SNPs	IVW causal estimate (Pvalue)	MR-Egger causal estimate (Pvalue)	Egger intercept (Pvalue) (horizontal pleiotropy)	IVW heterogeneity (Pvalue)
RG	FVC (SpiroMeta)	79055	438678	0.025 (0.024-0.026)	136	-0.61 (0.00035)	-0.40 (0.14)	0.32	0.053
RG	FEV1 (SpiroMeta)	79055	438678	0.025 (0.024-0.026)	136	-0.60 (0.0015)	-0.48 (0.11)	0.63	0.00066
FVC	RG (no UKBB)	78440	403912	0.020 (0.019-0.021)	125	-0.01 (0.17)	-0.033 (0.18)	0.32	0.28
FEV1	RG (no UKBB)	78440	404165	0.028 (0.027-0.029)	157	-0.0048 (0.42)	-0.038 (0.05)	0.073	0.43
T2D	FVC	400102	1,114,458 (148,726)	0.113 (0.111-0.116)	413	-0.062 (1.4x10-21)	-0.015 (0.25)	9.8x10-5	4.2x10-228
T2D	FEV1	400102	1,114,458 (148,726)	0.113 (0.111-0.116)	413	-0.049 (1.3x10-13)	-0.018 (0.19)	0.012	7.7x10-240
FVC	T2D	159,208 (26,676)	400102	0.020 (0.019-0.021)	115	-0.21 (0.040)	-0.074 (0.85)	0.71	3.5x10-24
FEV1	T2D	159,208 (26,676)	400102	0.028 (0.027-0.029)	140	-0.18 (0.040)	0.33 (0.24)	0.06	1.5x10-23
FVC=forced vital capacity; FEV1=forced expiratory volume in 1 second; IVW=inverse variance weighted; T2D=type 2 diabetes.

### Sheet: ST22
Supplementary Table 22. Polygenic risk score analysis: Assessing the predictive power of the PRS for RG, T2D and FG.
	Random Glucose, Vanderbilt study		T2D, Vanderbilt study		HbA1c, Vanderbilt study
Base data, UK Biobank	All (n=16,983)	Diabetics excluded (n=22,709)	All (n=7,756)	Over 40 yrs (n=14,750)	(n=9,469)
RG AS20	0.58% (4x10-32)	0.71% (9x10-29)	0.38% (8x10-16)	0.37% (10-14)	0.40% (6x10-10)
RG AST20	0.56% (6x10-31)	0.70% (2x10-28)	0.38% (4x10-16)	0.38% (4x10-15)	0.40% (2x10-10)
T2D	1.55% (10-82)	0.49% (2x10-20)	2.15% (8x10-82)	2.19% (2x10-78)	2.18% (7x10-78)
FG	0.46% (9x10-26)	0.63% (9x10-26)	0.42% (2x10-17)	0.37% (7x10-15)	0.44% (10-10)
PRS calculation and evaluation was done using PRSicev2 in UK Biobank data. Weights for the PRS obtained from: RG, current study, UKBB; T2D: Mahajan et al. 2018; FG: Scott et al., 2012. Analyses were performed on Vanderbilt University Medical Centre (VUMC) data. The R2 estimates are derived by subtracting the R2 from the null model (Phenotype ~ sex + age + 4 principal components + batch) from the R2 from the full model (Phenotype ~ PRS + sex + age + 4 principal components + batch ) which contains the PRS at the best predicting P value threshold.

### Sheet: ST23
Supplementary Table 23. Cluster analysis of the effects of 143 RG signals on multiple relevant phenotypes.
Chr:Position GRCh37	rsid	Gene	Cluster assignment (3 clusters)	RG effect allele	RG other allele	z_FInsadjBMI	z_2hrGluadjBMI	z_HbA1c	z_T2D	z_FEV1	z_FVC	z_FEV1_to_FVC	z_CRP	z_birth_weight	z_SBP	z_DBP	z_PP	z_CAD	z_MI	z_TNF_alpha	z_IL6	z_IL10	z_WBC	z_WHR	z_BMI	z_menopause	z_menarche	z_height	z_testosterone_f	z_testosterone_m	z_oestradiol_f	z_oestradiol_m	z_SHBG_f	z_SHBG_m	z_IGF_1_raw	z_HOMA_IR	z_HOMA_B	z_proinsulin	z_HDL	z_LDL	z_TC	z_TG	z_leptin	z_PAI_1	z_adiponectin	z_CIR	z_SAT	z_CD	z_UC	z_IBD
1:100923262	rs7526455	CDC14A	2b	C	T	1.2	1.63636	1.42593	-0.630952	-2.09677	-2.25806	0.193548	0.622642	0.968007	2.12061	0.758464	2.47642	-0.0802671	-0.106655	-0.631229	-1.12755	-2.47525	-0.926705	-0.52	-2.04167	1.02768	-0.116319	-1.05308	1.03369	0.0296688	-0.668154	-1.64239	-0.663492	0.652583	-1.60832	1.64183	-0.199876	2.21692	1.46749	-0.264047	0.181762	-0.67826	0.931403	0.232695	0.383502	0.841995	1.11244	0.762155	0.025935	0.411149
1:3107386	rs12139196	PRDM16	2b	G	T	1.56364	-1.1573	2.2037	0.337079	-1.77419	-3.06452	1.93548	-0.433962	3.84724	0.801828	-1.1616	2.1252	2.46354	1.58357	-0.226148	-1.59459	-0.905759	0.985343	0.130435	-1.09091	1.12181	-0.162732	-0.409162	0.629579	-1.41725	-0.200909	-2.13227	0.378893	-1.43416	-2.41884	1.6563	0.300299	0.719553	1.00333	-0.934008	-1.71612	-1.0634	-1.8294	0.692697	0.325088	0.961245	0.24	0.660084	-0.212083	-0.253498
10:26505496	rs2236418	GAD2	2b	A	G	0.181818	-0.0674157	4.42593	2.97619	-0.166667	-0.193548	0.258065	-0.0555556	1.76283	-1.48616	-2.30677	-0.280805	-0.802707	-1.61176	1.55679	0.0865801	-0.407563	0.312172	1.13636	0.0952381	-0.346042	-1.65757	-0.652034	-0.275447	0.285103	2.10888	-1.14251	-0.0936503	-0.00313248	0.22447	1.63316	-0.387826	0.0735104	-0.359394	2.35707	2.18186	0.0297079	0.684753	-0.576466	1.23028	0.115322	-0.02	0.48471	-0.141731	0.426452
10:52637925	rs61856594	A1CF	2b	A	G	0.234043	0.631579	1.23913	1.15714	1.08	1.65385	-1.5	1.5	-4.55575	0.855337	0.525697	0.813958	0.349952	0.460036	-0.355311	0.672316	1.32967	-0.575865	2.31818	0.952381	1.88716	0.125399	-5.05815	0.456462	-1.10814	-0.523472	0.567476	-2.89347	-3.36522	0.612131	-1.23403	-1.86222	0.414651	-0.263576	-0.430585	-0.222274	-0.711992	-1.27496	0.39182	-0.722648	-2.13181	-0.894585	0.824059	-0.237103	0.29281
10:53561613	rs4415704	PRKG1	2b	C	T	-0.27907	1.02857	1.30952	0.46875	1.26087	0.541667	0.833333	2.54762	0.110432	-0.083608	0.10918	-0.209316	-0.219234	-0.21349	-0.691358	-0.592357	0.0864198	1.41772	2.33333	1.70588	0.248779	-0.0516602	0.371232	0.302111	-2.11297	-1.64581	1.02912	-2.7186	-1.13111	-2.52213	-0.405027	0.0923962	1.5573	-0.737695	0.984642	1.30205	1.16012	0.199719	-0.836987	0.587787	-0.00959051	0.16	-0.584155	-0.535986	-0.965509
11:14763828	rs141521721	PDE3B	2b	A	C	-2.36709	0.777778	2.51656	5.71429	-0.896104	-0.766234	-0.730769	-1.94118	-2.68116	0.0991076	-0.371288	0.451451	0.32088	0.834868	-0.217011	-0.382786	-0.512651	-0.357741	0.584615	1.85714	-0.503836	-0.701999	-3.77492	-0.891467	-2.54154	0.838187	-0.196831	-1.36012	-2.2363	-0.614829	-0.346309	-0.346309	-0.346309	-0.346309	-0.346309	-0.346309	-0.346309	-0.346309	-0.346309	-0.346309	-0.346309	-0.346309	-0.902876	0.101322	-0.575683
11:17429358	rs1319447	KCNJ11	2b	A	G	-0.409091	0.214286	3.27907	1.81818	-2.16667	-1.70833	-1.33333	0	-0.091491	-1.56069	-0.779574	-1.64129	0.787771	0.37219	0.57384	-0.50641	0.05	-3.08198	0	0.705882	-0.602161	0.21341	1.06892	-0.623343	-0.746392	-0.107214	-0.575109	-1.22777	-0.983709	-2.53498	1.5086	1.37356	2.80845	-0.403066	0.193714	1.00188	1.95962	0.539561	0.602863	0.457003	-1.57663	-1.02	0.648403	1.64402	1.8047
11:2181060	rs3842753	INS	2b	T	G	-0.211538	-0.0465116	5.44898	4.52055	-0.346154	-1.38462	1.65385	0.705882	2.56297	-0.467506	-2.1043	1.04512	0.399118	-0.0650126	0.0970874	-0.111111	0.431373	-0.0423739	0.190476	2.61905	0.183399	-1.53639	-0.151223	-2.70922	-2.28234	0.324739	-1.34453	-2.17791	-3.18574	11.3915	0.369764	-0.0750487	0.224801	-0.860423	0.387763	0.775462	1.59184	-0.564856	-0.0537308	-0.571128	0.135529	0.160554	1.04886	0.843559	1.67637
11:50653357	rs72913090	OR4A5	2b	A	C	-2.46789	0.477733	1.45876	1.6	-0.613636	-0.863636	0	0.0412571	-0.873304	0.321133	-0.0328355	0.49173	0.0412571	0.0412571	0.0412571	0.0412571	0.0412571	-0.754761	2.16667	3.4	1.17625	-2.79476	-0.538668	0.0412571	0.0412571	0.0412571	0.0412571	0.0412571	0.0412571	0.0412571	0.0412571	0.0412571	0.0412571	0.0412571	0.0412571	0.0412571	0.0412571	0.0412571	0.0412571	0.0412571	0.0412571	0.0412571	0.298689	-0.742622	-0.883717
11:55036391	rs150587121	TRIM48	2b	T	C	-0.390476	0.187879	2.44231	0.180083	0.180083	0.180083	0.180083	0.180083	0.492705	0.0652226	-0.000746081	0.0922614	0.00522099	0.442493	1.43026	-0.0925373	0.563584	-1.01335	0.180083	0.180083	0.180083	0.180083	0.180083	-0.450706	-0.402583	-0.206973	0.89747	1.52343	-0.47187	2.84548	1.74087	-1.12228	4.26632	-0.240903	-2.38161	-2.17262	-0.0128471	0.381518	0.122471	-0.750774	-0.682603	-2.53707	-0.471109	1.4274	0.777067
11:56095739	rs2170441	OR8K3,OR8K1	2b	G	A	-0.0102041	-0.256757	1.25263	1.66667	-0.477273	-0.488889	-0.555556	-1.85	-0.658977	0.0875794	0.172736	-0.0179223	-0.579711	0.0982446	0.929658	-0.528571	-0.0640669	-1.0803	1.86486	2.83333	0.676875	-3.2984	-0.478163	-1.3783	-0.290136	-0.832025	0.458248	0.160858	-0.572524	2.66636	0.00196622	0.00196622	0.00196622	0.00196622	0.00196622	0.00196622	0.00196622	0.00196622	0.00196622	0.00196622	0.00196622	0.00196622	-0.653485	0.945117	0.322975
11:8255408	rs2168101	LMO1	2b	C	A	-1.34615	-0.931507	2.72222	2.91667	2.26923	2.73077	-0.62963	0.137931	2.53571	2.56251	4.06801	0.413173	1.92837	1.5349	0.410646	1.5407	-0.230337	0.996765	1.47619	3.65	0.326321	0.326321	0.326321	-1.22615	-1.73409	-1.02415	-1.29634	-5.09085	-2.12013	-3.51244	-1.11546	-3.09407	0.613267	0.7433	0.160992	0.895724	1.1328	0.291198	-1.11886	-1.46634	-0.651541	1.64	0.555462	1.52434	0.842648
11:8541291	rs9667977	LMO1	2b	C	T	-0.589744	0.396552	1.41026	0.434448	0.434448	0.434448	0.434448	2.45238	1.10988	1.18737	-0.258764	1.94111	-0.268491	-0.443048	0.622951	1.3	1.2303	0.377392	0.434448	0.434448	0.434448	0.434448	0.434448	0.458538	0.169831	0.304732	0.187438	-1.25647	-3.35446	5.56563	2.7795	1.47082	-1.10356	-0.0423691	0.290122	0.555629	-0.857827	1.73014	0.642853	1.71365	-0.990344	1.0272	-0.600923	-1.97675	-1.54139
12:24060732	rs12581677	SOX5	2b	A	G	0.4	0.434426	-0.902778	0.836364	-1.85366	-1.90244	0.119048	-1.86301	-2.61149	-0.330861	-0.472708	-0.0998021	0.827431	1.28405	1.27941	0.719355	-0.824451	0.576	-0.8125	0.866667	0.308703	1.60978	-1.77346	-1.22331	-0.954234	-1.0715	-0.040996	-1.67943	-0.806622	-2.21174	-1.97776	-2.26851	-0.302724	0.552071	-1.0496	-1.06473	-0.281926	-0.0977888	-1.10629	0.633383	0.449952	-0.09	1.2817	1.85717	2.238
12:4384669	rs3217791	CCND2	2b	C	T	-3.01111	2.46405	4.42222	-0.10006	-0.10006	-0.10006	-0.10006	0.978261	1.35956	-1.03438	-2.59366	0.618988	-0.244355	-0.745537	0.1566	-2.12418	-0.576433	0.198923	-0.10006	-0.10006	-0.10006	-0.10006	-0.10006	-0.584002	-0.226451	-0.366279	-2.15751	1.69012	0.369784	0.157695	-0.10006	-0.10006	-0.10006	-0.10006	-0.10006	-0.10006	-0.10006	-0.10006	-0.10006	-0.10006	-0.10006	-0.10006	-1.03815	0.349511	-0.465116
13:26781607	rs12874929	RNF6	2b	G	A	-0.46	-2.60494	1.4898	-5.78947	0.107143	0.785714	-1.42857	1.73469	-0.47176	-0.227383	0.165288	-0.462986	-0.304893	-1.0432	0.133333	-0.54359	-0.65	0.889188	0.0869565	2.21739	-0.381485	1.06658	1.00586	1.19007	-0.0984181	-0.721512	0.221636	0.641164	2.74101	-0.414152	0.414746	-1.28221	-1.29043	0.0124552	0.482521	0.192774	0.480832	-0.436639	-0.695147	0.550342	0.857285	0.586791	-0.76635	1.52607	0.589965
13:46550138	rs12429980	ZC3H13	2b	C	A	1.73913	-0.39726	0.911111	3.76812	1.48	1.32	0.192308	1.33333	0.761667	-0.357935	-0.603653	-0.0340741	0.322294	0.435598	-1.17857	0.0858896	0.916667	0.527132	-1	-1.38095	-0.82165	-0.365102	-0.680307	-0.353602	-1.42805	-0.523209	-0.736656	1.45582	-1.17973	-5.00439	1.39344	-0.394904	0.599888	-1.59161	-0.548233	-0.56474	1.94034	-0.500406	0.364635	-1.35425	1.71424	-1.1653	0.645819	1.69406	1.48119
14:101295801	rs45617834	WARS	2b	C	G	0.918919	1.49587	0.866935	3.28571	-0.828571	-1.5493	1.23611	-0.0451667	-2.75536	-0.740843	-0.870536	-0.349741	0.0502634	-0.311511	-0.0451667	-0.0451667	-0.0451667	1.21327	2.15254	0.948276	0.0455259	0.655106	-4.10355	-2.08455	-1.14759	-0.843752	0.924027	-1.91441	-0.90359	1.19279	-0.0451667	-0.0451667	-0.0451667	-0.0451667	-0.0451667	-0.0451667	-0.0451667	-0.0451667	-0.0451667	-0.0451667	-0.0451667	-0.0451667	0.734185	0.700275	0.673663
15:62309449	rs113192320	HERC1	2b	T	A	0.846154	6.67241	2.84211	0.49421	0.49421	0.49421	0.49421	1.11905	-2.54544	1.92097	0.628019	2.29067	0.889207	0.539391	0.338843	0.132911	0.0185185	2.60641	0.49421	0.49421	0.49421	0.49421	0.49421	-0.427337	2.15466	1.00699	-0.308989	0.528694	3.53304	-14.8818	-0.545622	1.41255	-3.49943	0.789074	0.929753	0.748369	-1.13125	0.22397	1.53841	0.261701	2.30036	0.487329	0.523785	2.20298	1.64515
16:303663	rs8047053	ITFG3,RAB11FIP3	2b	T	C	-1.19298	3.04348	4.42593	6.78571	0.0666667	-0.733333	1.41935	0.314815	-2.63394	-0.422743	0.346551	-0.899446	-0.186882	-0.440461	1.57867	2.4876	1.83267	-1.9971	2.125	0.304348	-0.572024	1.72222	-0.556583	1.31279	-0.428915	-0.7406	0.213209	-3.08245	-0.381288	-1.62049	-0.0332058	-0.676993	-0.0271526	0.339873	-0.143842	0.00803955	0.451214	0.86064	0.0799373	0.83429	-1.71256	-0.530954	0.743118	-1.52727	-0.643785
16:541818	rs111811257	ITFG3,RAB11FIP3	2b	C	T	-0.905556	1.58824	0.146199	3.33333	-1.03333	-1.04918	0.5	-0.0396372	-0.19521	0.627878	-0.351648	1.20251	-0.92422	-0.54772	1.65916	0.482428	0.048062	-1.71044	1.46	0.918367	-1.39803	-0.108583	-1.52	1.54976	-1.45973	-0.932558	-0.831978	-2.51043	0.131766	-0.930962	-0.0396372	-0.0396372	-0.0396372	-0.0396372	-0.0396372	-0.0396372	-0.0396372	-0.0396372	-0.0396372	-0.0396372	-0.0396372	-0.0396372	0.632685	-0.0574451	0.918247
17:17344653	rs925095	MED9	2b	C	T	-2.31915	0.589041	2.86047	2.87879	-0.708333	-0.791667	-0.125	1.55814	-2.96034	0.503173	-0.58242	1.21204	1.0005	0.620096	-0.573705	1.70988	0.202381	0.82684	-0.157895	-1.66667	0.778505	-1.37498	-3.94299	-1.82269	-0.638861	0.463135	0.9241	-0.507588	-0.257749	-3.66221	-0.16144	-0.16144	-0.16144	-0.16144	-0.16144	-0.16144	-0.16144	-0.16144	-0.16144	-0.16144	-0.16144	-0.16144	-0.752202	1.10972	0.280114
17:27880124	rs9894551	TAOK1,ABHD15	2b	T	A	1.23729	0.385417	1.72414	0.516411	0.516411	0.516411	0.516411	-0.0847458	0.0563298	2.5195	0.500951	3.26513	0.216648	0.389489	0.693811	0.817734	0.971154	0.297737	0.516411	0.516411	0.516411	0.516411	0.516411	-0.00256691	-1.18688	-0.833062	1.50707	-1.69044	-2.81832	2.39531	0.516411	0.516411	0.516411	0.516411	0.516411	0.516411	0.516411	0.516411	0.516411	0.516411	0.516411	0.516411	0.379399	1.02789	0.624888
17:36099952	rs10908278	HNF1B	2b	T	A	-3.09524	3.49206	3.90476	11.5625	0.478261	0.916667	-0.708333	0.422222	1.7413	0.329949	-0.415647	0.823312	-1.29585	-0.884182	-0.428016	0.307229	0.327485	-2.41637	0.95	-2.26316	0.748555	1.57586	-0.78369	0.621287	2.01711	1.055	2.10631	-2.89224	-0.0537723	-1.06481	0.675592	0.675592	0.675592	0.675592	0.675592	0.675592	0.675592	0.675592	0.675592	0.675592	0.675592	0.675592	1.26162	2.11019	1.84416
17:66449122	rs883541	WIPI1	2b	G	A	-0.306122	0.786667	0.4375	2.4	-1.25	-0.285714	-1.42857	1.77551	0.801444	-0.318629	-1.51441	0.784178	-1.34485	-1.58222	0.231317	1.00549	0.441489	0.904567	1.52381	0.95	1.99837	-0.903167	-3.2863	0.369842	-1.26066	-0.251182	-1.18278	0.606058	-2.88493	-0.051211	-0.129145	-0.129145	-0.129145	-0.129145	-0.129145	-0.129145	-0.129145	-0.129145	-0.129145	-0.129145	-0.129145	-0.129145	0.210192	-1.12264	-0.51484
18:48075733	rs2957989	SKA1,MAPK4	2b	A	G	0.666667	0.869048	1.9434	1.68675	-0.0666667	-0.266667	0.0967742	1.09434	0.535351	-0.261408	-1.05271	0.485777	0.253279	-1.04947	-0.170418	0.606965	-0.2657	-2.19465	0.73913	-1	-0.377018	-0.500689	1.23139	-1.2396	2.45945	-1.3467	0.266185	2.29236	0.773314	0.906202	-1.52556	-1.19309	0.494717	-1.15229	1.92133	0.816525	-0.18236	-0.125661	1.08731	1.06723	-0.135908	0.8	-0.941887	0.492649	0.412816
2:169367116	rs72875906	G6PC2	2b	G	T	-0.604167	-0.116883	0.659574	-0.0972222	-1.92308	-0.923077	-1.88889	-0.702128	-0.0700241	1.71792	1.45213	1.31345	0.0717163	0.969156	1.85305	0.755435	-0.494737	-0.199522	2.77273	1.90476	-0.797665	2.74168	2.24037	-0.0983664	-1.68887	-0.261823	0.577302	0.37874	-2.24127	-1.37061	-1.67102	-1.5167	-0.267051	-0.0509919	0.00477777	0.241916	0.75957	-0.0802894	1.56032	1.131	-0.918323	0.380017	0.837216	1.6404	1.60951
2:169708322	rs143869345	G6PC2	2b	G	A	-2.66529	-1.40786	3.80392	0.653846	-1	-0.822917	-0.113402	1.50187	-0.172942	-0.687912	-1.69645	0.379019	1.20072	1.68619	0.176081	1.95084	0.432302	-0.517783	1.73418	1.22368	-0.823782	-1.19515	-0.845691	-1.53196	-1.15272	-0.117463	-0.476351	0.238521	-0.107601	-2.92076	-0.167718	-0.167718	-0.167718	-0.167718	-0.167718	-0.167718	-0.167718	-0.167718	-0.167718	-0.167718	-0.167718	-0.167718	-0.981053	-0.363351	-0.915431
2:169823994	rs72886793	G6PC2	2b	A	G	0.67156	1.34904	0.725136	0.617647	0.415385	0.679389	0.120301	0.482945	1.36815	0.482945	0.482945	0.482945	0.482945	0.482945	1.16057	-0.0176991	-0.199078	0.655236	0.816514	-1.76415	0.482945	0.482945	0.482945	0.482945	0.482945	0.482945	0.482945	0.482945	0.482945	0.482945	0.482945	0.482945	0.482945	0.482945	0.482945	0.482945	0.482945	0.482945	0.482945	0.482945	0.482945	0.482945	-0.221577	0.482945	1.3507
2:182542998	rs8192556	NEUROD1	2b	T	G	0.64433	-0.697885	1.09412	-0.909091	-0.24359	0.443038	-1.15	-0.567708	0.765581	-1.53817	-1.11062	-1.33302	-0.259291	-0.153923	-0.308408	-0.308408	-0.308408	0.159912	0.328125	0.596774	-1.46565	-1.29634	-2.11859	-0.674289	0.418462	-0.657697	0.938414	-0.122524	-0.761065	-0.043594	-0.308408	-0.308408	-0.308408	-0.308408	-0.308408	-0.308408	-0.308408	-0.308408	-0.308408	-0.308408	-0.308408	-0.308408	-0.912245	1.17697	0.197334
2:45192080	rs12712928	SIX3,SIX2	2b	C	G	2.84746	0.301075	3.79661	-2.5	-2.12903	-1.21875	-2.125	2.83051	-1.35054	-0.500376	-0.220599	-0.546574	-0.95431	-0.929011	-0.489362	-0.102804	1.07727	0.451038	1.61538	3.28	0.251278	-0.27242	-2.24611	2.1284	0.00760188	0.976913	0.863349	0.681661	1.74872	-5.31132	1.446	-0.0579144	3.7558	0.093902	0.138418	-0.164302	-0.213814	0.366871	-0.623293	0.138483	0.227964	0.603141	0.892169	-1.12865	-0.736569
20:57282381	rs2296529	STX16-NPEPL1	2b	T	C	-0.660377	1.18072	1.94	-0.219287	-0.219287	-0.219287	-0.219287	2.38	-1.32562	0.479714	1.33813	-0.388699	0.820041	1.34124	-0.821086	-1.51471	0.671429	-0.498627	-0.219287	-0.219287	-0.219287	-0.219287	-0.219287	-2.12992	-0.000212196	-0.639729	0.756324	-0.76412	-2.29506	-0.469754	0.13941	-0.369909	-0.248564	0.876589	-0.283362	-0.160361	-0.385236	-0.204808	-1.26482	-0.689529	-0.221876	-0.487831	-1.31108	-1.00418	-1.67848
20:57404701	rs73129529	STX16-NPEPL1	2b	C	G	-0.671429	1	2.38235	5.6	-0.210526	-1.21053	1.44737	2.02857	2.22311	-0.652891	-1.54452	0.318415	0.4196	-0.281906	-0.585492	-1.36398	-2.35316	0.35404	0.78125	0.870968	-1.01183	1.59802	-0.138199	0.952922	-0.466956	-2.46836	0.378053	-0.842948	-0.721344	2.40049	-0.0589151	-1.30534	0.721617	1.13803	-0.40705	-0.684205	-1.80516	-1.33382	-0.52062	1.02701	0.588685	0.991127	-0.639624	0.361315	-0.197664
20:62139177	rs6122466	EEF1A2,PPDPF	2b	G	A	-0.727273	-0.582677	2.77011	-0.89899	-0.911765	-0.735294	0.314286	0.071978	-0.175143	0.979167	1.13635	0.492309	2.11828	0.954005	-0.0254958	0.669604	0.918803	2.0526	0.821429	0.703704	0.971225	1.89653	-2.95758	-0.767996	-2.2268	-0.44278	-0.549561	-0.158507	-1.2882	-2.10954	1.24925	0.8233	-1.71725	0.447216	0.0293846	-0.266239	-0.410226	1.00428	0.106888	-0.826036	0.636136	-0.113974	-1.02239	0.764773	0.221126
3:169194244	rs73174306	MECOM	2b	T	A	-0.43949	-0.206897	1.68293	0.666667	2.81667	3	-0.0655738	-0.121355	3.06346	-0.319036	-0.683682	0.097705	-0.645378	0.167002	-0.121355	-0.121355	-0.121355	-0.824541	0.244898	1.66667	-0.0966765	-1.7261	-3.31264	-1.03841	-2.44566	0.29603	0.298789	-0.0440917	-3.27602	1.44319	-0.121355	-0.121355	-0.121355	-0.121355	-0.121355	-0.121355	-0.121355	-0.121355	-0.121355	-0.121355	-0.121355	-0.121355	-0.9131	-1.39794	-1.52806
3:187741842	rs6777684	LPP	2b	G	A	1.40476	1.86154	4.52381	9.23077	-0.833333	-0.625	-0.24	-0.238095	-0.221005	1.27641	0.415755	1.52924	-0.0374314	0.0124784	0.0857143	1.42767	1.78049	0.475492	2.05	0.15	1.4803	-0.322803	-1.83738	-2.3717	-1.28502	-1.82132	1.88484	-1.53058	-1.54411	-0.940652	0.989741	-1.23459	-0.72345	-0.981211	-0.0043827	0.00336661	0.396011	0.183123	0.189237	-0.621499	-0.935973	-0.197947	1.53193	-1.23735	-0.187419
3:55123055	rs34222465	CACNA2D3	2b	G	A	-0.413043	2.13699	-0.933333	0.430769	1	0.333333	1.20833	0.204545	-0.777778	0.861905	1.0666	0.373399	-0.585286	-1.39205	0.449393	0.648148	0.365269	2.40903	0.25	1.47368	0.218864	0.218864	0.218864	-0.216523	-0.56583	-0.0410577	-0.337496	-1.19737	-1.15005	0.670367	-0.201043	1.01831	1.29286	-0.195863	0.241351	-0.634372	-1.9991	1.87615	0.21141	-2.49739	0.560379	-1.32617	2.48744	0.524413	1.56196
5:148149418	rs71584073	ADRB2	2b	T	C	-0.214286	0.251969	1.33735	0.00833333	-2.72727	-2.95455	0.466667	0.702381	-1.22879	-0.0859156	0.671049	-0.675314	-0.811936	-1.93895	-0.713942	0.0929368	0.374545	2.18241	2.67568	-0.138889	0.881514	1.36224	-1.61501	1.49532	0.14378	-1.05677	0.32561	-0.648337	-1.28734	0.675836	-0.0307639	-0.0307639	-0.0307639	-0.0307639	-0.0307639	-0.0307639	-0.0307639	-0.0307639	-0.0307639	-0.0307639	-0.0307639	-0.0307639	-0.798758	1.65367	0.579547
6:153430868	rs63739861	RGS17	2b	C	A	0.590909	-0.142857	2.39535	-0.473696	-0.473696	-0.473696	-0.473696	3.40476	-1.64252	-2.31274	-3.97986	-0.108514	1.61878	1.64225	0.835391	-0.503145	0.907975	-1.18264	-0.473696	-0.473696	-0.473696	-0.473696	-0.473696	-0.0289666	-1.3708	-1.27641	0.0993912	-3.30175	-1.1254	-6.54344	0.904919	-1.91719	-0.0544886	-2.90251	-0.203478	-0.625931	2.27856	2.06463	1.52838	-3.13049	-1.77406	-0.359248	-0.663732	0	-0.174158
6:39046794	rs10305492	GLP1R	2b	G	A	-0.176991	-0.305994	1.9433	1.92308	-1.74737	-2.05208	0.515464	1.06564	-1.49767	1.28684	1.06912	1.00084	-0.153048	-0.00515805	-0.320623	0.279755	-0.122038	2.06003	0.526316	0.0405405	0.321572	-1.29704	-3.14751	-0.394128	-1.5732	-1.04295	-0.00317494	-0.78738	0.182557	-0.323511	-0.17593	-0.17593	-0.17593	-0.17593	-0.17593	-0.17593	-0.17593	-0.17593	-0.17593	-0.17593	-0.17593	-0.17593	0.261791	-1.96985	-1.36279
6:43801654	rs62401198	VEGFA	2b	T	C	-1.23729	1.06593	2.16393	4.43182	0.65625	1.0625	-0.21875	0.590164	-1.02135	-1.25311	-0.836557	-1.14834	-0.37027	-0.590386	0.70915	1.97015	1.06763	2.40602	1.03704	-0.115385	0.0235184	1.20796	-0.219878	-0.996519	-0.875131	-2.69876	1.20081	-2.51992	-1.17833	0.416633	-0.294758	-1.22417	-1.57536	0.738192	0.305771	-0.0951658	-0.962452	0.429836	-0.699087	-0.617782	-0.599136	0.23958	0.167065	2.84069	1.9262
6:7247344	rs35742417	RREB1	2b	C	A	-1.22222	-0.204819	6.33333	4.57831	-0.0816902	-0.0816902	-0.0816902	-0.482143	2.61423	2.01523	0.809521	2.28889	1.66401	1.64203	-0.583051	0.257895	0.984694	-1.59005	4.92	2.08	0.12092	1.17843	-10.5628	-1.35114	-2.53698	0.0877828	0.605002	-6.12301	-3.15834	-4.83338	-0.716236	-3.32684	-0.56494	-0.34652	0.210974	0.518298	1.00436	0.0981381	-1.18634	0.659886	-1.36787	0.888025	-0.549764	1.24569	0.469793
7:106711492	rs3801969	PRKAR2B	2b	T	G	-0.125	-0.0517241	0.0512821	2.1875	0.416667	-0.708333	2.58333	-0.619048	-0.227838	-0.115952	0.631138	-0.688867	-0.388741	-1.06457	0.125	0.0641026	0.00621118	0.298147	2.82353	-0.25	-1.36668	-1.67813	0.449036	-1.14028	-1.87283	-0.64238	0.601973	-1.26334	0.340531	1.54039	0.776247	-1.5579	1.35537	-0.988516	-0.284144	-0.736544	-0.081933	-0.792619	-2.46687	-1.48406	-0.480095	0.93	-0.363076	0.53293	0.222384
7:14898282	rs17168486	DGKB	2b	T	C	-0.627451	-1.10667	2.07843	8.31325	-5.22581	-3.67742	-4.16129	-0.218182	0.392122	0.766518	1.42382	-0.045257	1.43784	0.563563	0.697987	1.41753	0.819095	-0.112883	0.318182	0.285714	2.0973	1.19362	1.42872	-0.616456	-1.91088	-2.67367	-1.79708	-1.57863	-1.14967	-3.35739	2.07253	-4.40146	-1.44414	1.62342	-0.636731	-0.204964	-0.0897322	-0.971298	-1.00271	-0.221206	-1.02579	0.82	-0.2557	2.5808	1.34385
7:44214499	rs183606969	GCK	2b	C	T	-1.04698	1.45833	-0.655172	-0.265954	-0.265954	-0.265954	-0.265954	-0.862745	0.0953065	1.31428	1.60587	0.605152	-0.295093	-0.896066	-0.176172	-1.8958	-0.284956	-0.333779	-0.265954	-0.265954	-0.265954	-0.265954	-0.265954	-0.651205	0.160505	0.104069	-0.563581	-0.177909	-0.440934	-0.386386	-0.265954	-0.265954	-0.265954	-0.265954	-0.265954	-0.265954	-0.265954	-0.265954	-0.265954	-0.265954	-0.265954	-0.265954	0.103537	-1.97255	-1.19063
7:50788945	rs11238297	GRB10,COBL	2b	C	A	5.02174	-0.180556	1.22222	-0.867647	0	-0.6	1.19231	1.70455	-1.44554	0.94968	-0.362908	1.67953	0.799955	0.0578962	-0.0794979	-0.146497	-0.931677	-2.30285	1.38095	0.3	2.2995	1.25393	3.84997	0.313294	-2.1937	0.155699	-0.978939	-1.14959	-2.73562	0.536115	4.0074	1.42656	2.04518	1.79504	0.432363	1.60797	0.720366	0.900695	-1.82867	0.265246	3.93448	-0.753428	-1.91268	0.0522052	-0.90225
7:75855519	rs11767259	SRRM3	2b	T	C	2.74286	-0.548523	4.6391	0.00526316	-1.33333	-1.2029	-0.0285714	-1.35294	-0.978439	1.8681	1.35912	1.61603	0.769832	0.670927	0.300661	1.02773	-0.305512	1.8745	0.109091	-1.35185	0.495559	4.52016	0.952392	-1.78404	-1.3311	2.15083	-1.79589	-0.967701	-0.525143	-2.3757	1.86515	-0.166695	2.86892	0.900833	-0.212282	-1.17226	-1.65964	0.650314	2.39458	-0.808419	0.273514	-0.209828	1.29191	0.50691	0.788767
8:95946160	rs62523081	TP53INP1	2b	A	G	-0.272727	1.08571	1.5814	6.61538	-2.25	-1.75	-1.2	0.880952	-2.97009	2.54483	2.99239	1.26766	1.51867	1.29507	-0.853659	0.21118	0.662651	-1.00226	1.57143	0.9	0.779178	0.270275	2.78768	0.250245	1.78103	0.730351	0.646232	-0.187106	0.726471	-1.18043	-0.861372	-3.16102	-0.681259	0.237543	0.135444	0.246826	2.12475	-0.191882	-0.719436	0.41998	0.432961	-0.405932	-0.564883	1.88564	1.15454
1:214150821	rs79687284	PROX1	2a	C	G	-1.82877	0.905263	4.92715	10	0.69697	0.636364	0.447761	0.317789	-0.94825	-0.773629	-0.566297	-0.662744	0.582704	-0.0426027	0.317789	0.317789	0.317789	-0.558529	2.05769	0.754717	0.934902	1.60058	0.635851	-1.20681	-0.655055	0.280935	-0.890264	-2.20219	-0.212364	-0.723957	0.317789	0.317789	0.317789	0.317789	0.317789	0.317789	0.317789	0.317789	0.317789	0.317789	0.317789	0.317789	-1.79947	-0.777673	-1.39642
1:229672955	rs348330	ABCB10	2a	G	A	-0.586957	0.84507	4.71739	7.61194	0.375	-0.2	1.44	-2.41304	-1.69382	1.35698	3.53448	-0.914793	0.73744	0.11238	0.393939	-0.77907	-0.752809	-2.4322	2.2	-0.368421	1.89744	-1.71244	-2.50268	1.70676	1.57252	0.395945	0.237357	1.11742	1.83674	-0.55503	1.15977	-0.468263	-0.336827	0.638619	-1.10219	-1.21814	-0.220436	-0.514966	0.436068	-1.03954	-0.986538	0.171029	-1.32096	-1.82888	-2.51408
10:113117650	rs11195538	ADRA2A	2a	T	C	0.852273	1.22764	-0.311111	1.84615	0.382979	0.729167	0	-0.910891	-0.907581	-0.289605	-0.153374	-0.295891	-0.296327	0.627084	-0.234767	0.768	-0.830334	0.26982	-1.68571	-3.26471	2.28364	1.00691	0.104702	-0.198455	0.802495	-0.185459	-0.258139	1.01352	0.838817	0.0224104	-0.0501919	-1.03418	-1.31771	-0.690945	-0.754748	0.329471	0.120231	-0.0114054	-2.31051	0.368916	0.897219	0.79	-1.0318	-1.59752	-1.52453
10:114737633	rs144155527	TCF7L2	2a	C	T	-1.8	2.14504	1.71038	6.92308	-0.942529	-0.482759	-1.09091	-0.297561	0.75823	0.249189	-0.206149	0.542785	0.105104	-0.0774543	0.924829	0.262082	0.209009	-0.257667	-0.216216	0.680556	0.228619	-0.629315	0.366884	0.533892	0.342512	0.441491	0.201276	-0.589023	-0.899962	0.742213	0.0905227	0.0905227	0.0905227	0.0905227	0.0905227	0.0905227	0.0905227	0.0905227	0.0905227	0.0905227	0.0905227	0.0905227	-1.86054	-2.35575	-2.67408
11:2691471	rs231362	KCNQ1	2a	G	A	0.875	3.08475	4.1	8.46154	-0.869565	-0.869565	-0.0416667	0.0681818	-4.62412	0.392448	-0.307522	0.817719	-0.25599	0.107747	0.52381	0.327485	0.685714	-0.129019	-0.294118	-2	-0.829446	-1.35074	-4.04114	0.744711	0.487679	-0.55771	-0.145189	-1.57027	0.647051	1.00735	0.484565	-2.05479	-0.569672	-1.60497	0.0714998	-0.433571	1.85997	-0.612511	0.839837	-3.36606	0.573528	-0.41	0.00414959	-1.9863	-1.92548
11:34961066	rs75479466	PDHX	2a	A	G	1.28571	0.680328	2.73333	4.63636	-0.785714	-3.57143	5.16667	1.17568	0.684577	2.10049	1.17061	2.10552	-0.331254	-0.688111	2.15422	-0.124542	-0.106383	1.26527	2.02778	1.51429	0.702168	-0.587905	4.81539	-0.23726	-1.97163	0.413518	-0.885053	-0.592704	-3.21601	-0.160044	-0.616718	-1.73335	-0.413893	-1.88637	-0.818752	-1.04875	0.0468208	-1.00818	0.461302	0.038105	1.52348	1.06037	-1.30177	-1.35957	-1.79346
11:49585779	rs11040429	RP11-707M1.1	2a	G	A	-0.607143	-0.119048	2.03636	0.061644	0.061644	0.061644	0.061644	-2.54098	1.75698	-1.6732	-1.92513	-0.857558	0.27753	1.21494	0.25283	1.13609	0.603448	-2.47166	0.061644	0.061644	0.061644	0.061644	0.061644	0.061644	0.061644	0.061644	0.061644	0.061644	0.061644	0.061644	0.315634	-1.20477	1.01101	2.36709	-0.229481	1.38442	0.907807	-0.0899549	-0.582113	0.742617	0.26253	0.99177	-0.774993	0.29747	-0.694831
2:169756930	rs540524	G6PC2	2a	G	A	-2.36585	0.864407	1.4	-0.712121	-0.541667	-0.916667	0.36	-1.5	0.300151	1.60356	0.705717	1.75592	1.48072	-0.709315	0.289256	0.859649	1.58857	-0.821244	-1	0.117647	-2.05511	2.37007	1.93687	-1.34486	-2.33701	-0.22074	2.09926	-0.445939	-1.3305	1.38488	-1.57202	-2.79733	-0.802783	1.72732	-0.718417	-0.449044	-0.708395	1.14914	1.47915	0.235038	-1.79773	-2.06	-1.24065	1.64533	0.23554
2:169786707	rs56100844	G6PC2	2a	T	G	-1.10132	0.945245	8.38498	-0.380769	-1.00962	-1.30769	0	-1.58801	0.826417	2.80373	1.55871	2.82805	1.15247	0.378697	0.378697	0.165113	-0.0297158	1.07684	-0.666667	0.654762	0.378697	0.378697	0.378697	-1.84119	0.341551	0.178357	0.93952	-0.674558	-0.456989	-0.135528	0.378697	0.378697	0.378697	0.378697	0.378697	0.378697	0.378697	0.378697	0.378697	0.378697	0.378697	0.378697	-1.18161	-0.258042	-0.620501
2:169788429	rs114628368	G6PC2	2a	G	A	-1.14414	1.64375	3.93458	0.155556	0.290323	-1.33871	2.88889	-1.47059	-0.252664	0.449373	0.674292	0.0994752	-0.476557	-0.888814	1.48933	0.277186	0.773389	-1.72516	-1.34615	-0.647059	0.914894	0.144781	3.2516	0.291339	0.0946436	0.445724	-0.510605	-0.507708	-0.595044	2.3133	0.228056	0.228056	0.228056	0.228056	0.228056	0.228056	0.228056	0.228056	0.228056	0.228056	0.228056	0.228056	-1.12433	0.0666405	-0.645666
2:43453721	rs112694524	THADA	2a	G	A	-3	2.2906	6.51948	-1.0607	-1.0607	-1.0607	-1.0607	-1.07229	-0.576955	-1.63045	-0.147345	-2.26393	-3.16827	-3.26222	0.595645	-0.531915	-1.71005	-1.16762	-1.0607	-1.0607	-1.0607	-1.0607	-1.0607	-4.41393	1.12699	-0.904847	-0.397178	-0.342738	-1.50422	-3.61345	-0.834962	-3.2592	1.99506	-0.140897	-0.225416	-0.547965	0.49805	-0.066209	-0.371444	-0.752052	1.30512	-1.0607	-5.18342	-4.15186	-6.21465
20:51627634	rs2255805	TSHZ2	2a	C	T	-1.42222	0.225352	0.863636	2.61538	-0.208333	-0.583333	0.541667	-0.0465116	1.05891	0.228047	0.505355	-0.0810742	0.507502	0.735421	0.61753	0.111111	0.443114	-0.83877	-2.77778	-1.77778	-0.637792	-0.500971	-1.88485	0.0599774	1.15673	0.164359	0.699274	0.19021	1.72384	0.521029	-1.99198	-2.04096	-2.85727	1.94829	-0.231791	0.0318396	-2.38714	-0.373737	-0.265791	0.460988	-0.425946	-0.25	-0.853065	-2.29424	-2.01674
3:152004202	rs182314334	MBNL1	2a	T	C	-1.0814	-0.0277778	2.14483	-0.421325	-0.421325	-0.421325	-0.421325	-0.0432692	2.19597	0.954398	-0.474622	1.77803	-0.288871	-0.735252	-0.421325	0.43713	0.194915	-1.74076	-0.421325	-0.421325	-0.421325	-0.421325	-0.421325	3.91989	-5.143	-2.15697	0.187859	-1.33709	-1.05906	0.778607	-1.34643	-3.00595	-1.66524	0.0499515	-0.408371	-0.141651	-1.1003	0.0610145	1.68879	-1.44856	-1.21634	-2.14579	-1.60722	-0.0928005	-0.87102
6:109304170	rs118126621	ARMC2,SESN1	2a	A	G	-0.909091	0.430435	2.16447	0.956522	1.35065	-0.636364	3.74359	0.291391	2.71066	0.345553	-0.143459	0.624469	-0.661992	-1.26337	-0.265777	-0.22736	-0.863216	0.188935	0.734375	1.25806	1.77832	1.50761	2.63748	2.14368	-1.16425	1.80516	0.464055	0.611637	-1.56196	-0.440687	0.378115	0.378115	0.378115	0.378115	0.378115	0.378115	0.378115	0.378115	0.378115	0.378115	0.378115	0.378115	-1.45634	-1.41638	-2.25902
6:127417035	rs2800734	SOGA3,RSPO3	2a	G	A	-2	0.890625	2.29545	7.28571	-2.73077	-1.92308	-2.19231	-3.32609	-3.04579	2.51785	3.3039	0.967445	-0.662358	-0.50532	0.586081	0.0777778	0.6	-1.38475	-4.35	-2.71429	0.624504	0.00203195	4.27025	-0.961217	-0.865226	-0.206508	0.460996	0.705723	-1.3178	2.12654	-0.213321	-2.15275	0.374455	0.534927	-1.19907	-0.876239	0.515219	0.790835	0.797641	-0.270099	-1.45761	1.74272	-3.65894	-1.91132	-3.50262
6:43806335	rs1317983	VEGFA	2a	T	C	-5.34043	0.666667	1.93478	6.81159	0.52	-0.48	2.11538	-0.957447	0.341151	-0.0944569	-3.72922	2.91944	-0.944171	-1.08149	1.25283	0.163743	-0.0511364	-1.90543	-9.57143	0.9	-0.96544	2.18561	-1.89664	2.56089	-1.12963	1.62526	0.655517	1.14264	-0.769001	-1.55547	-1.89536	-3.60001	-0.474124	2.51019	-2.12922	-1.77461	-1.48824	-1.03316	0.137094	1.59571	-2.09664	-0.0124304	0.216871	-0.239129	-0.460197
7:100312724	rs534043	POP7,EPO	2a	G	A	-0.893939	-0.563107	2.38462	4.9	-1.78378	-2.62162	1.21622	-1.98462	0.484871	1.46788	-3.41159	4.93669	-2.2265	-2.21921	-0.232628	0.721698	1.40826	-0.779395	0.387097	-1.5	-0.458849	-1.20867	-0.93617	-2.83051	-3.24135	-0.753761	-0.384791	-2.3207	-5.04183	-1.34726	-1.64454	-3.39764	0.553457	-0.762264	-2.43341	-3.52058	-1.76605	-0.496436	1.58943	-0.370662	-0.77037	0.0412973	-2.90647	-0.440023	-1.94588
7:44173958	rs11979448	GCK	2a	T	G	-1.14894	-1.89189	1.15217	-4.05797	0.92	0.64	1.16	0.361702	0.721088	1.10496	-0.438657	1.96632	0.780456	-0.524305	1.70652	-1.38202	0.11413	0.314439	-1.26316	0.555556	-0.167237	2.25055	-0.50233	-0.982909	0.543804	-1.55885	1.87121	-0.0860501	-1.3421	0.829675	-0.535453	-1.63018	-2.53702	-0.256195	-0.406739	-0.927629	0.0534166	-0.0627068	0.251794	-0.887668	-0.877364	-1.27	-2.29515	0.298517	-1.04802
7:44235694	rs138917529	GCK	2a	A	T	0.0963855	3.67111	6.47977	0.576923	-1.5625	-1.39175	-0.653061	-2.9596	3.05968	0.82004	-0.732078	1.79609	0.471944	-0.0436042	-1.07193	-0.599567	0.0293501	1.9511	1.72941	1.18293	-0.530767	1.82763	2.11595	0.0587407	-0.117085	-0.661354	-0.775536	-0.740441	-0.291577	-0.0741866	0.284907	0.284907	0.284907	0.284907	0.284907	0.284907	0.284907	0.284907	0.284907	0.284907	0.284907	0.284907	-1.88342	-0.503487	-1.87316
9:111700976	rs12335452	IKBKAP	2a	G	C	-1.21951	0.187192	1.49138	-0.360032	-0.360032	-0.360032	-0.360032	-1.53448	-2.20965	0.543653	1.02158	-0.0458431	-1.10802	-0.681487	1.77699	0.433206	0.00552486	0.881527	-0.360032	-0.360032	-0.360032	-0.360032	-0.360032	-0.0200965	-1.13557	0.00289805	-1.06378	0.667683	-0.36993	-3.78301	0.205699	-1.9569	-0.00590609	-0.635815	0.459271	0.344864	-0.0767851	-0.225929	0.0676739	-1.32369	0.554626	0.230672	-2.07097	-0.885182	-1.48304
9:33253605	rs706115	BAG1	2a	C	G	-0.793103	3.56989	1.22807	0.873563	1.34375	2.78125	-2.96875	0.196429	-0.4613	1.73889	1.4923	1.30907	-0.895752	0.413729	-0.341693	0.894231	-0.713615	-2.46247	1.16667	1.08696	2.34914	1.09457	3.68609	-1.67923	-1.93669	1.89149	-0.13496	0.661306	-1.15386	2.43655	-0.388943	-2.98945	0.89584	-0.119741	-0.688593	-1.08215	-0.0793062	0.565314	-0.749088	1.89682	0.604819	0.0932275	-0.16348	-1.46491	-1.17312
1:118144332	rs1966228	FAM46C	1b	A	G	-1.64583	2.25333	3.48936	3.69863	1.62963	1.37037	1.25926	-1.91304	3.43176	1.11097	-0.399338	1.95141	2.99235	0.732724	-1.18505	-1.21739	-1.36508	-1.02985	-0.954545	0.409091	0.643697	2.05756	0.160701	0.00451123	-2.7569	1.12611	-0.467256	-1.09926	-3.60006	-1.20929	-0.655924	-2.12616	-0.0042057	0.457055	1.64765	2.30776	2.0164	-0.08907	0.200231	-0.670087	-1.29631	-0.32	-0.430287	0.291478	0.268263
1:44134077	rs3791033	KDM4A	1b	C	T	2.31111	0.430556	0.727273	-0.432836	0.92	1.32	-0.84	-1.62791	-0.156719	2.10931	3.68738	0.0553375	-0.372002	-0.453729	-1.23735	0.844311	-0.748538	2.31514	-3.66667	-0.8	0.362819	-7.19621	4.54522	2.93682	-0.830884	-0.422009	-0.727115	-3.30786	-0.958496	9.87106	1.88459	1.20871	-0.407853	0.799739	-0.641033	-0.498226	-0.391235	2.68725	0.0606704	-1.75584	0.268162	-0.635589	-0.0698996	-1.18236	-1.02817
11:11863080	rs34718245	USP47	1b	G	A	1.15	2.68421	2.16949	1.66667	-2.30303	-2.39394	-0.352941	2.88136	-1.65795	1.76959	0.352374	2.29014	0.202547	-0.0780046	0.158824	-0.511111	-0.714286	-1.62148	4.03571	2.74074	-2.63283	-3.91641	-3.19356	-0.789891	-1.39147	-0.414127	-0.999942	-0.89165	-2.05768	-0.798025	0.540841	-0.0531653	-1.11194	-0.0358902	0.39197	0.13016	-0.336367	0.243519	0.190777	0.102828	-0.759992	-1.00006	-0.153988	-0.11488	-0.102752
11:17384498	rs12146443	KCNJ11	1b	T	C	-0.325	4.43103	2.4359	9.69231	-1.16667	-0.625	-0.708333	-0.595238	-2.53634	5.79532	3.36215	5.70683	1.45114	1.34506	0.25	-0.886792	-0.847561	2.40791	2.15	-5.2	0.986786	-0.496824	7.29124	0.892855	-1.90053	0.929102	0.129573	-2.64608	0.0445255	-0.439442	-1.27828	0.71162	-1.35494	1.06822	2.25771	2.85839	-1.17176	1.02708	-0.931823	-1.26488	-2.15696	0.355058	-1.48724	-0.545894	-1.6071
11:2857194	rs2237895	KCNQ1	1b	C	A	-0.261905	3.55738	4.35714	14.0909	-0.0833333	-0.5	1.16667	-1.47826	-5.72072	2.32678	-0.0734957	3.45082	0.176263	0.0794008	0.124498	1.28571	0.259036	0.97012	0.421053	-4.33333	-0.503356	-2.39539	3.22153	-1.34628	0.175673	0.682405	0.324847	-1.7317	-1.5274	0.870653	0.347526	-2.31851	0.65761	0.239781	2.27811	1.65281	0.594317	0.296953	-0.521156	-2.33583	-2.34557	0.0789	-0.549972	-0.29171	-0.724314
12:121429194	rs1169299	HNF1A	1b	C	T	-2.12821	4.01724	0.131579	9.0625	-0.375	-0.166667	-0.0833333	-22	-2.1832	2.58035	2.12279	2.02625	3.12527	3.12939	1.2438	1.87261	0.141975	-0.992284	2.15	-0.684211	-0.140135	-3.21877	1.4083	1.41329	-4.07201	0.0563123	1.59976	-3.77945	-5.65868	3.63503	-0.749849	-1.21225	-1.33764	1.68546	4.67447	3.88906	-0.350427	0.661773	0.82658	0.939587	-2.2276	-0.305423	0.138917	1.31447	0.946586
12:27931511	rs11049144	MANSC4,KLHL42	1b	C	A	-0.0392157	2.125	2.76471	0.0830198	0.0830198	0.0830198	0.0830198	-0.153846	-0.0476266	2.30405	-0.647439	3.88812	0.33117	-0.344381	1.27778	0.723301	1.13679	-1.59999	0.0830198	0.0830198	0.0830198	0.0830198	0.0830198	-0.871397	-3.7021	-1.13615	-0.1704	-2.12762	-3.8659	1.7207	0.106292	-0.887647	0.14502	-0.433518	1.07783	0.966312	-1.01513	-0.482201	-0.566034	-0.761842	0.753	0.650168	0.62992	0.420208	0.820778
12:27959998	rs10492373	MANSC4,KLHL42	1b	G	A	-0.188679	2.21951	3.28302	9.01235	-1.27586	-2.96552	3.53333	0.0740741	1.19508	2.02711	-1.61576	4.27847	0.193951	-0.428035	1.42462	1.34135	1.56542	-1.75241	0.636364	-0.380952	1.27146	0.79858	-0.526529	-1.32403	-3.15088	-1.22693	-0.527279	-1.73312	-3.16135	2.95196	0.0210296	-0.705865	0.58299	-0.560996	1.55898	1.09732	-1.11418	-0.6435	-0.665861	-0.91873	0.433099	0.93	-0.606742	0.296804	0.0926852
12:57692470	rs12313762	R3HDM2	1b	C	T	-0.130435	3.04348	4.69565	1.21622	1.44444	2.03571	-0.75	1.26531	-1.34071	1.63497	0.563423	1.9219	1.02447	-0.270586	-1.68198	0.588235	-0.673575	3.71325	-0.782609	-1.65217	2.29542	-1.74237	-3.92179	1.94605	-8.36431	0.89267	-0.825218	-7.28304	-10.5468	5.97698	-0.341854	-1.45391	-1.09607	-5.78706	3.33466	2.57641	6.55512	1.61036	1.20401	-0.250424	-0.825247	0.737704	-0.293374	-2.94483	-2.72122
14:100807273	rs35384251	WARS	1b	C	T	-1.01887	1.89157	5.27451	0.162794	0.162794	0.162794	0.162794	0.392157	-0.962679	1.29102	0.626264	1.37266	0.961509	2.06639	1.23377	1.08374	2.33014	-1.2923	0.162794	0.162794	0.162794	0.162794	0.162794	-2.42717	-5.33764	1.06504	-0.120084	-3.67517	-4.67292	0.162542	0.938392	-2.13008	0.926721	-2.91286	3.42479	3.22039	2.69612	-0.782934	0.854043	-0.735844	-1.27448	0.361256	-0.407167	0.877656	0.560125
15:64038340	rs67507374	HERC1	1b	T	A	2.15217	2.90411	0.673913	3.62319	0.64	-0.68	1.80769	1.08696	-3.39403	0.365354	-0.894511	1.25776	1.20538	1.16335	-0.0101695	0.984375	0.319797	-0.251148	3.28571	3.09524	-1.71384	-0.427246	-1.58397	0.473424	-0.626237	-1.19089	1.29569	-2.41266	0.116583	2.78549	2.5913	-0.0605357	0.746827	-0.705049	-1.87234	-1.50474	0.865452	1.70379	-2.61845	-1.13823	-0.667529	-0.513462	-1.97994	-0.83862	-1.56059
15:77832316	rs7171448	TSPAN3,PEAK1	1b	G	C	-0.0666667	0.571429	4.04444	11	-1.96154	-4.11538	4.69231	1.13333	-4.58354	1.52921	1.95525	0.62448	1.30154	1.48235	0.671756	0.347059	0.702857	1.21969	3.73684	4.77778	-1.88796	-5.24183	-5.62886	-0.725604	1.51757	0.314565	-1.10747	-2.08693	-0.827819	-0.30675	1.21895	-0.862076	1.08745	-0.805359	0.858523	0.377706	0.546901	0.027936	0.498878	0.507598	0.539471	0.843408	-1.25879	-0.21112	-0.266195
17:43176804	rs2239923	NMT1	1b	T	C	0.931818	1.82812	0.590909	2.28571	0.307692	2.19231	-3.38462	-0.304348	-0.62789	6.30549	5.13254	5.00038	1.31022	1.77822	1.79791	0.326203	0.248705	0.395474	0.526316	0.666667	0.179024	-5.97618	-5.49459	0.460287	-3.53736	-1.46722	-1.58	-1.75111	-2.72501	-0.4486	0.239905	0.239905	0.239905	0.239905	0.239905	0.239905	0.239905	0.239905	0.239905	0.239905	0.239905	0.239905	1.01214	1.17429	0.763371
17:45570623	rs7210801	NPEPPS	1b	C	G	1.9375	0.307692	0.372549	-0.888659	-0.888659	-0.888659	-0.888659	-0.54717	-3.43328	2.04472	1.53369	1.73049	1.2515	0.0487525	1.07937	3.25767	2.91667	-1.14211	-0.888659	-0.888659	-0.888659	-0.888659	-0.888659	0.939729	-3.68268	-1.97428	0.45431	-12.0844	-8.24729	-3.44777	-0.888659	-0.888659	-0.888659	-0.888659	-0.888659	-0.888659	-0.888659	-0.888659	-0.888659	-0.888659	-0.888659	-0.888659	0.174322	-2.72176	-2.09603
2:161265910	rs12692596	RBMS1	1b	T	C	1.26829	1.76667	1.35	5.23077	-0.541667	-1.58333	1.68	1.21429	-0.302961	0.435843	0.127581	0.531484	2.69755	1.72564	0.501961	-0.536145	0.0760234	-0.897586	5.72222	7.05882	0.646838	-1.45406	-4.48113	1.04283	-0.782393	0.750327	0.534567	-3.24745	-1.62493	1.92575	1.97701	1.22209	-0.151983	-3.40358	-0.700684	-0.843051	1.42209	0.479617	-1.52725	0.941627	0.306675	1.29	-0.319277	-2.43162	-2.16567
2:165508389	rs10184004	GRB14,COBLL1	1b	C	T	10.4	4.32203	3.78947	9.21875	1.375	0.916667	1.25	-1.83333	-1.18509	5.20395	3.74781	4.53042	2.33549	1.05289	0.350598	0.0120482	0.429412	0.870711	13.4118	-6.6875	0.416786	-1.32677	-1.92033	-4.4156	-3.81397	-2.17301	-1.52308	-8.87538	-6.59051	3.86589	4.10656	3.56719	1.11209	-6.40315	5.42471	4.91917	7.76419	-4.31723	-2.98229	-4.17045	1.07718	-3.23	-1.69113	-0.506995	-1.16951
20:43524963	rs2267850	HNF4A	1b	C	T	-2.6383	0.831169	0.369565	1.69014	2.5	3.26923	-1.11111	-1.62222	0.656389	1.83692	2.05923	0.992234	-0.215032	0.125149	0.251724	1.04233	0.597938	2.37093	-2	-5.26316	-0.597934	-4.4544	-5.77964	0.392099	-0.0705005	-0.637796	-0.992446	-0.884296	-1.40042	-1.47288	-1.77092	-3.20236	0.40225	0.851125	-0.748597	-0.86325	-1.52524	-1.66072	-0.365149	-0.547504	-0.850092	0.07	-1.88364	-1.2019	-1.95674
22:30597426	rs5763882	MTMR3,HORMAD2	1b	G	A	2.16667	1.61053	3.35484	0.268812	0.268812	0.268812	0.268812	1.37705	-0.165714	1.5177	-0.362211	2.50855	2.72255	2.82679	-0.909314	-2.1283	-1.8125	0.288081	0.268812	0.268812	0.268812	0.268812	0.268812	-1.55574	-0.803617	-0.0093785	1.48803	-0.941099	-1.76052	0.264333	1.24327	-0.00813889	-0.458122	-1.33444	1.46075	1.79114	1.94815	1.40714	-0.82658	-2.82006	-0.638648	-0.899661	-2.05423	1.26395	-0.0740074
22:30598516	rs6006399	MTMR3,HORMAD2	1b	T	G	1.27692	2.28	3.45455	6.45455	-8.52778	-5.32432	-6.64865	1.19697	-3.14198	2.53865	0.306939	3.45005	-0.522232	1.21584	-1.28947	-1.6888	-1.78629	-0.414446	1.92593	-0.615385	0.43565	-3.31604	-4.2375	0.60337	-0.401123	-0.359611	2.28142	-0.575896	-1.3443	0.237793	1.35059	-0.465506	0.0942633	-2.04831	-0.342865	-0.256195	1.7103	0.145647	-0.290021	-2.25014	0.758668	-1.07	-2.16851	0.762962	-0.637381
3:152492522	rs78482374	MBNL1	1b	T	A	-0.721154	3.31056	1.39806	5.6875	-2.70492	-2.83871	-0.952381	0.0582524	-0.454573	1.91197	0.733758	2.19769	-0.0511148	-0.118033	0.107143	1.12881	-0.315789	0.482139	-1.19231	-1.92	-2.29159	1.71205	0.0944154	0.930684	-2.23126	-0.839052	-0.751786	0.165189	-1.47297	0.196847	0.0598816	-1.93426	0.837029	0.813593	1.60054	1.94309	-0.521607	0.813952	-1.53482	0.888342	-1.01043	0.919081	-0.788097	-0.0249825	-0.5266
3:160171092	rs56394279	TRIM59,KPNA4	1b	C	T	-0.581395	-0.0441176	2.30952	4.12698	-1.78261	-2.75	1.54167	0.634146	-1.89449	3.91678	2.72896	3.48026	0.676815	0.074408	0.695122	1.75155	0.53012	-0.699527	-1.1	-0.684211	-0.927845	0.0044372	-2.65854	0.914188	-3.43768	-0.336353	-0.174795	-1.05399	-2.70217	0.608254	0.133982	-1.94703	0.985168	0.805754	3.33202	3.828	1.34933	-1.38838	-0.163971	-1.18277	-0.238001	-0.87448	-0.391277	-0.374347	-0.535677
4:18049216	rs75631642	LCORL	1b	C	T	0.706897	1.13187	2.92982	1.21519	-0.655172	-2.48276	2.7931	1.14035	-3.75808	1.49324	1.78078	0.71538	2.02788	2.27394	-1.8758	-1.73301	0.0283019	1.00265	4.70833	5.20833	0.534052	0.534052	0.534052	1.31953	-3.84436	1.49005	-1.05764	-0.015687	-4.87029	0.49614	1.65889	1.99459	1.7777	-1.73489	0.755244	0.0254377	2.6064	1.41391	-0.559886	-0.998149	0.894047	-0.782991	0.726527	1.02494	1.45942
5:76425060	rs4457054	ZBED3	1b	G	C	0.466667	4.0303	4.88636	8.42857	-1.84	-2	-0.230769	-0.382979	-1.91245	1.51645	0.0663594	2.16474	1.87348	1.45823	0.79661	0.052356	0.423469	0.54983	3.7	-3.14286	-0.924317	-1.45189	-0.89871	0.629301	-0.0807939	1.78729	0.243203	-1.57196	0.305104	-0.00305419	1.24654	-1.0072	0.15137	-1.17751	1.8317	0.570925	0.676678	-0.776086	-1.1312	-1.8701	-0.906792	-2.66142	0.46228	1.53766	0.878112
6:33620397	rs1830873	ITPR3	1b	C	G	-0.954545	1.02899	1.30233	3.59375	-0.791667	0	-1.29167	1	-3.9075	1.29794	1.69034	0.511277	2.29559	1.45112	-2.17143	-0.993789	-0.826347	0.649208	2.55	4.15789	0.0130626	-0.276285	-9.13223	1.03361	-3.31612	-0.0956988	1.25706	-1.119	-2.46979	2.85658	0.290114	0.00251163	-1.80439	-0.381845	0.666749	0.290746	0.220195	1.77512	-0.352749	0.144652	-0.506313	-1.56683	2.19578	-0.521341	0.487876
8:9183596	rs4841132	PPP1R3B	1b	A	G	9.21212	-5.92473	1.08955	5.72727	-0.1	2.75	-4.90244	-8.76389	-0.352955	2.21904	3.31669	0.514207	-0.00844338	0.834719	-0.915452	-0.0990991	0.22807	-4.1363	2.89655	0.142857	-0.629899	0.654972	1.29173	3.19257	-4.20999	0.490692	-1.12206	-6.66248	-8.04715	2.99978	6.28775	3.20045	1.56749	-14.083	-9.9117	-12.2743	4.20681	1.74434	-2.92805	-1.74841	2.37976	-1.51	-1.67916	-0.929402	-1.32564
1:214154719	rs2075423	PROX1	1a	G	T	-2.63415	2.46667	5.575	8.65672	-3.36	-4.28	1.96	0.534884	-3.03459	0.0377599	-0.737696	0.660096	-0.417274	0.246765	1.07438	-1.14375	-1.07927	-0.454664	2.94444	-0.176471	2.8287	0.542703	1.81377	-0.328826	-3.95129	0.256152	-0.908635	-4.3502	-2.88368	-6.63053	-1.32538	-4.80298	-0.0176726	-2.6949	1.45924	1.53209	1.88204	-1.60634	2.16877	1.05496	-1.23267	-0.06	0.0625471	0.409968	0.284232
10:114758349	rs7903146	TCF7L2	1a	T	C	-6.04444	10.6061	9.70455	44.9275	-1.61538	-3.11538	2.34615	-0.673913	4.04544	1.82615	0.300983	2.41196	3.18492	2.12087	0.111475	0.424242	-0.336585	-0.181434	3.05263	-9.88889	0.188511	1.66379	0.233164	-0.0608368	-0.996775	0.297507	1.35155	-4.87348	-1.96761	4.53473	-3.72795	-8.86856	8.69449	1.02535	1.39075	2.2803	0.463229	-1.41797	-1.00333	0.435616	-3.0464	-3.18	-1.20806	-1.92297	-1.94596
10:12307894	rs11257655	CDC123,CAMK1D	1a	T	C	-0.916667	4.46377	7.29167	11.8421	-10.9286	-5.37931	-11.7586	0.0961538	1.46497	4.14835	2.25686	4.19812	2.2859	1.7619	-2.08856	-1.82682	-1.95652	-0.326445	0.666667	-1.4	-0.419329	0.221454	2.0335	-1.7476	-0.645114	1.61906	1.42724	-1.42962	-0.943729	-0.536909	0.728118	-1.76075	-1.59416	0.226773	0.937308	1.03751	0.591926	-3.10342	0.177393	1.24133	-2.43444	-1.02	0.854514	-0.380222	0.0528558
12:4384844	rs76895963	CCND2	1a	T	G	0.600791	2.56022	5.50661	17.7778	-3.93333	-5.14286	2.1087	-0.0539259	-7.32716	4.09945	0.681133	5.43443	0.00141283	-0.12978	-0.0539259	-0.0539259	-0.0539259	1.7866	-0.103896	-5.37333	-0.0539259	-0.0539259	-0.0539259	0.916661	-4.53484	-0.376592	0.145724	-10.5558	-9.96773	2.22075	-0.0539259	-0.0539259	-0.0539259	-0.0539259	-0.0539259	-0.0539259	-0.0539259	-0.0539259	-0.0539259	-0.0539259	-0.0539259	-0.0539259	-0.446501	1.51467	1.13479
2:169763148	rs560887	G6PC2	1a	C	T	-3.46512	4.03226	23.2143	-0.927536	-1.92308	-2.73077	0.5	-0.340909	-2.76137	1.70143	-1.69374	3.86833	0.755767	-0.417467	0.108949	1.10059	1.82759	-1.13215	-2.57895	-0.5	-0.0505573	1.03426	2.96477	-1.06016	-2.76446	-0.169682	-0.0476471	-1.89717	-2.33062	-2.21707	1.35962	-14.2462	-0.900978	0.889192	1.11582	1.3204	-0.250889	-0.985456	1.89532	-0.455666	-1.17758	-1.67	-1.78872	0.529765	-0.670422
6:20686573	rs7766070	CDKAL1	1a	A	C	-1.97674	4.30159	7.25	19.7183	1.38462	-0.115385	2.81481	1.36957	-14.0056	3.22933	2.84504	2.38822	1.88778	1.08111	-0.0916335	0.268293	1.12426	0.582062	2.5	-4.21053	0.921754	3.93144	-2.49907	-1.81562	-2.20351	-1.42517	1.56154	-4.08294	-2.93128	-1.77232	-1.78852	-4.68608	1.95962	-0.189118	0.704213	0.753249	1.95173	0.291852	0.573509	-1.87576	-5.35983	-0.02	1.64313	0.529725	0.856367
7:15065300	rs1974619	DGKB	1a	T	C	-2.33333	1.29825	7.10526	10.3125	-0.0869565	0.0869565	-0.875	0.926829	1.26279	-0.447584	-1.24068	0.368593	0.427384	0.745922	-0.307377	0.402516	0.0487805	-0.231276	0.2	-0.368421	-0.011383	3.78549	-2.1822	-1.34261	-7.85547	-1.91697	-0.167142	-0.492136	1.34335	-1.52596	0.77585	-5.98274	1.64623	2.04029	-0.189014	0.449445	-0.0595054	-0.341022	1.90513	0.879654	-0.974032	1.97335	0.454745	0.0805005	0.577546
7:28196222	rs849134	JAZF1	1a	A	G	1.64103	3.29825	3.28947	14.4444	-8.52174	-8	-2.08333	3.73171	2.44768	3.84513	3.69053	2.58925	0.603332	0.302012	0.890756	-0.730769	0.0310559	0.934428	5.38889	-5.70588	0.660671	1.30687	17.8361	-0.224218	-5.27732	-0.210888	0.732803	-4.32364	-6.34039	0.398876	-0.8497	-1.58642	0.512073	-0.704856	-0.237589	-0.179175	1.6132	0.40293	0.116823	-2.79606	-0.00220959	-1.76	3.14985	-1.31146	1.14896
7:44214514	rs12702068	GCK	1a	C	T	-0.204545	6.30882	11.5682	0.640749	0.640749	0.640749	0.640749	2.66667	-1.7942	2.08629	0.135751	2.93261	1.96299	0.420534	0.355102	-0.48125	-0.169697	2.40827	0.640749	0.640749	0.640749	0.640749	0.640749	-0.704376	-2.57736	2.58845	-0.938504	-2.94553	-2.36157	-5.33473	1.80853	-4.71642	-0.166404	-1.39528	1.46758	2.16122	4.44208	-0.720275	-0.598363	-0.684346	-1.91192	-0.70254	2.5794	2.44311	3.13868
7:44226101	rs2971670	GCK	1a	T	C	0.173077	10.225	19.75	6.51163	-4.26667	-4.03226	-1.3871	1.21818	5.11071	3.0525	-0.146154	4.57304	0.932498	0.646862	0.0519481	-0.828	-0.782101	1.30232	0.192308	-1.32	-0.642778	-0.278452	-2.12467	1.39035	-3.05532	3.34489	-1.09105	-2.96495	-1.54598	-1.78958	4.84933	-5.75434	-1.30428	0.661486	-0.236146	0.0845527	0.938393	-0.812774	0.060519	0.321866	-2.27537	-0.600631	1.00002	0.876265	1.25693
8:118204020	rs9650069	SLC30A8	1a	C	T	-2.67442	3.25	9.95349	15.942	0.115385	-0.115385	0.730769	0.826087	-0.512477	1.21479	0.498813	1.36828	0.724552	0.150216	0.474104	-0.693252	-0.928571	-0.634927	1	-2.90476	-0.221092	-1.41905	1.38697	1.82774	-1.06656	-0.0826619	1.24953	-2.89891	-3.0301	0.279822	0.0890897	-6.06218	6.81463	0.278708	2.44438	2.24915	1.1762	0.0696274	-1.65043	-0.324032	-3.37501	-2.18191	0.596818	-0.556426	-0.21516
1:184672098	rs78444298	EDEM3	3	A	G	-0.909091	1.63986	1.52353	0.6	-3.76744	-2.48837	-2.83908	-1.65556	-4.64004	-1.33208	-1.9928	-0.309014	-0.505333	-0.598662	-0.775599	-0.179445	-0.393027	2.38879	-2.16438	4.17143	0.712557	1.18147	-5.9632	-1.4236	-2.34717	0.757842	0.255055	-4.68274	-4.63316	2.94272	-0.816373	-0.816373	-0.816373	-0.816373	-0.816373	-0.816373	-0.816373	-0.816373	-0.816373	-0.816373	-0.816373	-0.816373	-0.068422	0.342441	0.212214
10:113017402	rs12775580	ADRA2A	3	C	T	0.0294118	1.15842	2.08696	-0.192532	-0.192532	-0.192532	-0.192532	-1.10811	-0.464622	-0.4432	0.485252	-1.04966	1.80502	0.831524	-2.07914	-1.02622	0.29562	0.659499	-0.192532	-0.192532	-0.192532	-0.192532	-0.192532	-0.0604747	-2.05411	-0.605089	-0.354188	0.72312	-1.51908	-1.75162	-1.00208	-5.02351	0.837095	-1.10251	0.60121	1.02503	0.147296	-1.35645	1.22415	-0.721446	-1.12923	-0.0888639	0.299857	1.85869	1.94029
11:2858295	rs2299620	KCNQ1	3	C	T	-2.73737	4.66667	4.33333	10.5556	-1	-0.650794	-0.328125	-1.74107	-4.13587	0.773993	0.0579579	1.08635	1.68147	2.07099	0.756696	0.472789	0.076412	-1.18425	1.92157	-1.22449	-1.39718	-1.1588	-3.96534	0.0220992	0.0220992	0.0220992	0.0220992	0.0220992	0.0220992	0.0220992	-0.743381	-1.77284	0.60376	0.672289	0.962895	-0.162261	0.212778	-0.313546	-0.856928	-0.574821	-1.73711	0.319229	-1.17826	-1.48641	-2.03611
11:47293799	rs10501320	MADD	3	G	C	-2.97778	2.01471	5.73333	3.28767	0.692308	-0.148148	0.814815	-1.625	-2.66964	-4.93041	-6.22103	-2.10258	-1.01038	-1.0331	1.84967	1.11275	1.29665	2.06808	1.95	6.15789	-0.973413	-4.79776	-0.0653086	-1.39991	1.07673	1.86576	-0.838383	1.72944	0.488404	6.92612	1.06904	-3.7648	13.9971	0.736777	-1.47808	-2.1198	-0.482296	-0.417489	1.51599	-0.179036	0.44796	2.82114	0.988649	0.955451	1.26805
11:48410482	rs11517651	OR4C5,OR4A47	3	T	G	-0.583333	1.05109	2.07	2.23404	-2.33333	-1.87879	-1.5	0.3663	0.06607	-3.00082	-3.07094	-1.86989	0.37792	0.654977	0.647059	0.0083682	0.665306	-1.06155	4.39286	6	0.3663	0.3663	0.3663	-1.46988	-0.68668	-0.551468	0.325744	1.0984	0.369644	5.12918	1.19125	-1.90694	6.26167	-0.0989851	-0.903513	-0.0142862	1.70214	0.208695	1.06636	1.16282	0.5593	0.846625	-1.08616	-0.188706	-0.865948
11:72428172	rs76550717	STARD10,ARAP1	3	A	G	-3	3.32432	5.07692	11.4943	0.125	3	-5	0.0357143	1.17329	-0.655709	-0.194852	-0.793644	0.345439	1.70464	1.53957	0.961957	-0.00529101	-0.839233	0.16	-3.65385	1.43752	-1.50665	-3.52174	-1.35202	2.41995	-0.861207	1.84881	0.210384	-1.17456	1.55673	-1.15135	-5.57785	-12.6823	-0.415467	0.347255	-0.726063	-1.4706	-0.849973	0.0386714	-1.74617	-1.41306	-0.163305	-0.777932	0.559427	0.00425511
12:133125450	rs11146926	FBRSL1	3	A	G	-2.36923	-0.738318	0.403226	3.45679	2.75862	1.7931	2.17241	-1.29851	0.693508	-0.71963	-0.776037	-0.41806	-0.105687	0.673732	-0.953333	-1	-1.27	0.77724	1.08333	2.34783	-0.258459	-2.40966	0.260835	-1.64071	-1.05703	1.44956	-1.80471	0.390027	-0.36687	-0.544858	-0.819827	-2.72749	1.88138	-0.0773912	-0.0773912	-0.0773912	-0.0773912	-1.29361	0.0306758	2.06295	-0.922021	-0.612276	-0.690387	-0.126153	-0.485402
12:97848910	rs6538804	RMST	3	C	G	-1.06667	2.97222	2.52273	5.07692	-1.83333	-1.45833	-0.8	-0.454545	1.05618	-0.184519	-0.470527	0.123489	1.5002	1.5783	-1.76062	-0.898204	-0.918605	0.753752	-0.157895	-1.11111	-1.03308	-1.88368	0.792503	-1.14803	-0.63178	0.733673	0.206572	1.81511	-1.85573	0.482094	0.172877	-2.65326	0.216643	0.806187	0.3418	0.554219	-0.326926	0.110955	-0.308818	1.05565	-1.55912	0.810039	-0.0661686	-1.29152	-1.2545
12:97864143	rs721156	RMST	3	C	T	0.3	3.20863	3.91954	4.92857	-0.24	-0.36	-0.176471	0.689655	0.122036	1.85714	1.53466	1.45503	0.835552	0.716226	-1.08736	-0.028169	-0.193878	0.182684	-0.767442	-0.585366	-1.39455	-5.15556	-3.8341	-1.90372	0.356653	0.178001	1.87054	0.996379	-0.714869	1.88955	0.246139	-3.41725	-1.06809	-0.796243	-1.07585	-1.04512	0.42812	0.185888	1.5636	2.88117	-0.750894	0.401198	-0.601123	-0.350756	-0.599022
13:28461687	rs4769580	PLUT	3	A	T	-2	0.590361	4.42308	-0.155844	-1	-0.321429	-1.24138	0.730769	-5.49106	0.307493	-0.901976	1.19017	1.00189	0.35072	-2.41544	-2.54144	-1.02151	2.40814	1.16667	-0.73913	-1.03264	0.544701	-2.36797	2.09475	-0.413457	-1.0793	-0.474879	1.36666	-0.736392	1.31792	-0.558366	-4.40071	-1.78467	1.57832	-0.136608	0.419927	-0.510979	0.926922	0.170867	0.33766	-1.40457	-1.65233	-1.13424	0.138596	-0.514951
13:33554352	rs488166	KL	3	C	G	-2.15	2.60606	4.48276	6.16279	-1.77419	-2.09677	0.40625	-1.08621	4.94287	-0.634879	0.192217	-1.07831	0.0901486	-0.0351543	-0.330935	-1.34307	-1.68085	-0.901599	-1.08696	-1	-2.73875	-1.29357	-0.316153	-0.225879	0.421503	2.43337	0.348915	-1.10117	-0.571111	1.01371	-0.427029	-2.55589	1.08454	0.729499	-0.826223	-0.0967894	0.67954	0.109738	0.947798	0.659279	-1.84065	0.641298	0.504863	-0.736804	-0.0486996
13:80717156	rs1359790	SPRY2	3	G	A	-3.16279	2.46875	1.22727	11.6901	4.38462	2.57692	4.38462	1.82979	-2.79561	-2.06971	-1.35464	-1.90689	1.08388	0.962702	-0.437262	-0.416185	-0.426966	-0.621405	-0.736842	0.333333	2.03741	-1.29839	-6.48734	-1.35102	-2.12261	0.276325	-0.402708	-2.66441	-0.185108	0.747334	-2.64629	-3.97339	-1.60862	-0.406194	-0.445443	-0.437705	-0.527135	0.73113	0.151223	0.521295	0.118477	0.95	-2.87949	-0.840866	-1.90497
14:31733642	rs727675	HECTD1,HEATR5A	3	A	G	0.75	1.2029	1.85714	-0.269841	2.6087	0.583333	3.70833	1.34884	-3.80982	0.729247	0.0619108	1.01274	1.58735	0.344484	0.944444	0.185185	0.39521	2.27786	-1	-1.05882	-0.555502	0.736133	-1.50379	-1.19743	0.681009	-1.90116	-0.667426	1.37779	-0.952081	0.252411	1.27335	-0.542668	-0.247269	-1.59595	1.45815	1.2577	1.85708	-1.10191	-0.717931	1.44226	-1.11554	1.43	0.756426	-0.117518	0.585847
14:90055468	rs35889227	FOXN3	3	G	T	0.0681818	0.507042	4.2093	3.18182	-0.0416667	0.0833333	-0.2	-0.860465	-0.20015	-1.15387	-1.17213	-0.721659	1.17539	1.08313	0.104839	0.123457	0.839286	2.11015	0.7	-1.68421	1.0993	-1.31017	-0.65168	0.639241	2.51156	-0.185487	-1.41612	-0.445218	1.06313	-1.0128	-0.680275	-4.26902	2.1319	1.07029	2.43679	2.71988	0.951581	-1.64518	0.945771	-0.29165	-0.225261	-0.70168	-1.04174	1.00011	0.24567
19:46157860	rs7507893	GIPR	3	G	A	0.844444	2.52308	3.31818	0.220734	0.220734	0.220734	0.220734	-0.204082	-1.00487	-0.141554	0.205238	-0.37301	3.20735	2.44238	-0.235772	-0.459119	0.189024	1.10559	0.220734	0.220734	0.220734	0.220734	0.220734	1.42066	-0.515651	0.498619	-1.36664	-2.09726	-1.27466	0.787888	0.94883	-1.15093	1.21329	-2.74851	-0.35438	-0.553808	1.25241	0.0435413	-0.953731	0.246014	-2.24519	1.9111	1.46982	-0.319514	0.317633
2:158432811	rs146418816	ACVR1C	3	G	A	-2.9604	0.824242	0.864583	1.28571	-0.54902	0.490196	-1.96154	-3.20619	-1.66895	-1.44665	-2.80782	0.186397	1.3915	0.664506	-1.91993	-2.67287	-1.55928	-1.46911	-3.61905	1.85366	-1.01869	-0.0491281	-1.72821	0.840496	-0.655814	-2.21652	1.03407	-0.318943	-2.71918	2.68356	-0.548197	-1.25695	-0.049188	2.22817	0.762594	0.953222	-1.11359	0.436616	2.2855	1.61423	-3.76242	-0.137667	0.724844	-1.22127	-0.270949
2:158514510	rs2509903	ACVR1C	3	T	C	-0.568966	0.125	-0.982759	-2.23404	3.32353	1.70588	3.73529	-1.93333	1.83288	-2.44674	-3.5958	-0.62401	-0.464422	0.638064	-0.00746269	-0.909434	0.0985401	0.85373	-5.41667	2.30435	-1.75017	-0.996396	-0.747924	0.135239	1.18059	-0.548446	-0.436197	1.79523	1.37186	1.30896	1.50073	-0.110866	-0.433984	1.82434	-1.92652	-1.00957	-1.87721	-0.139317	1.91306	-0.455201	1.73936	1.52	-0.349691	-2.04503	-1.56793
20:22562311	rs1974	FOXA2	3	G	A	-1.50962	2.10241	4.08738	2.1875	-0.721311	0.0327869	-2.08065	1.12621	-5.59982	-2.12516	-3.35443	-0.337278	-0.552103	-0.0614033	-0.709285	-0.214612	-1.02217	0.0967064	-0.977778	-2.97674	1.58363	0.622366	-0.830645	0.379045	2.99734	-0.643812	-0.691181	3.15274	1.4722	-3.65358	-0.159723	-3.82178	-0.757793	1.24811	0.95143	1.23205	0.960596	-1.74329	-0.443787	0.119447	-0.618437	-0.279012	-0.700936	0.048033	-0.279935
20:32446960	rs6059497	RALY	3	G	C	-1.06977	2.70588	0.309524	5	-3	-3.21739	0.416667	-0.880952	1.69335	-0.0128624	-0.743463	0.596225	0.474337	0.304938	-1.20833	1.29936	-0.228395	1.05577	0.388889	0.235294	-0.396044	1.69961	0.93338	-0.634308	1.9785	0.919514	-0.667189	-0.337796	-0.0698396	-1.68442	-0.19756	-0.682363	1.80209	1.62087	0.207344	0.843856	0.142537	-2.30997	2.05465	0.273417	-0.95573	-1.29597	-1.79492	1.2974	0.166901
3:100220307	rs4132537	TMEM45A	3	G	A	-0.302326	2.63235	0.809524	1.71875	0.608696	1	-0.5	0.243902	1.01668	-0.987445	0.00467076	-1.45013	-0.640384	-1.00639	-0.622407	-1.63924	0.392638	1.37801	0.333333	0	-0.0971967	-2.10256	1.21503	-0.940151	-1.7918	1.65659	0.170583	0.256943	0.262792	0.84267	-0.320577	-3.04593	0.849685	0.902107	0.442538	0.0345984	-2.66811	-0.542317	-0.659149	-0.0644105	-0.813159	-1.02	1.7391	0.131025	0.958609
3:123065778	rs11708067	ADCY5	3	A	G	-6.04255	9.74286	8.53191	11.7105	3.88889	2.17857	3.17857	-2.14	-13.6721	-0.835486	-0.329561	-0.94288	0.368093	0.556628	-0.653251	-0.847619	0.511521	-0.38262	-1.6	-4.05263	-0.128691	-1.43282	6.46882	0.362146	-0.78694	-0.878987	-1.00028	-2.82333	-2.91753	3.2157	-1.80394	-6.32711	3.19964	3.72749	2.35265	4.17007	-0.948058	-0.336492	-1.37639	-2.27224	-0.674764	0.19	0.643961	0.784263	1.15683
3:141128250	rs113861493	ZBTB38	3	A	G	-1.3125	1.64516	5.04808	5.2	0.655172	-1.32759	3.40678	0.945455	-0.492831	-1.99271	-2.78192	-0.63145	1.66964	1.17857	0.635475	0.25	0.588358	1.21267	1.04082	1.31915	-1.79133	0.346129	-11.903	1.16807	0.119132	1.49552	-0.208328	-1.39032	0.88514	-0.24659	0.37808	0.148994	-3.05456	0.148994	0.148994	0.148994	0.148994	2.15365	1.97231	-0.986234	0.00741044	2.36276	-0.679416	-0.324095	-0.600922
3:152396466	rs4679997	MBNL1	3	C	G	-2.57778	0.0547945	2.04545	5.22388	1.84	2.52	-1.44	0.674419	1.59927	1.35257	1.32732	0.884417	1.31384	0.892656	1.19455	-0.347059	-0.325714	2.28508	2.14286	-0.4	-0.0846676	0.50711	3.31833	1.09269	-1.55768	1.56646	-0.873039	-0.121287	-0.0076109	-1.25201	-0.869807	-1.95073	-0.763578	0.955681	-0.0113753	0.352373	-0.80829	-0.605057	0.33738	1.60386	-1.6699	-2.08703	0.954775	1.59117	1.89919
3:170705693	rs1514895	SLC2A2	3	A	G	-0.47619	4.01587	7.95349	9.28571	-0.0769231	1.03846	-1.69231	-5.93333	-3.25223	0.384333	-1.40465	1.7146	1.45519	2.532	-1.95307	-0.709497	-0.918478	-0.435475	-4.21053	-8.27778	1.33392	1.98779	-0.298357	0.831909	4.11971	1.17683	-1.44474	4.17793	4.35497	-7.68519	-0.012862	-4.03108	-0.00375995	0.159341	1.25881	0.609942	-2.76847	-2.52016	0.43481	0.542977	-0.439669	0.09	0.87077	-0.121382	0.311678
4:106196829	rs34402524	TET2	3	G	T	-4.80645	2.15464	1.79032	3.68421	6.2	4.2	4.25	-2.50794	3.17675	-0.729933	0.114246	-1.15806	-0.804618	-0.744504	-0.882353	0.355769	0.574766	-3.92676	-4.43333	1.13793	0.022765	-6.3981	-1.85641	-3.21889	-0.282895	-0.528948	0.167723	-1.44238	-0.168617	-1.75558	-3.46764	-4.78994	-1.24232	-0.16759	-1.22959	-0.783151	-0.146577	-0.387171	1.51608	-0.475339	-2.8264	-0.01	2.26535	0.480487	1.37697
4:18205102	rs6840504	LCORL	3	T	C	-0.511628	0.15942	2.83333	3.125	3.34783	1.625	3.58333	-1.70732	-0.183314	-0.0416652	-0.498886	0.348776	1.12062	1.08386	-0.606426	-0.0121951	0.916667	0.110166	-1.11111	0.647059	0.796553	-0.114654	-5.02481	0.207706	1.3683	-0.647908	-0.520633	-2.05122	-0.298539	2.36427	0.815455	-0.883945	2.73133	-0.0633347	-0.392756	-0.711136	0.467978	2.0357	0.0940115	-0.00102985	-0.135362	0.8	-0.173825	-1.56815	-0.822254
4:185715901	rs72695652	ACSL1	3	A	G	-1.72131	3	3.88333	7.31183	-1.91176	-2.91176	1.4	-1.05	-3.01477	0.857706	1.0718	0.372529	-0.226127	-0.322969	-0.490741	-0.222628	-0.0141343	-0.651342	0.413793	-0.5	-2.06159	-0.687087	0.671685	0.652023	-0.665671	-0.763063	-0.427765	-0.472605	-1.87737	2.80056	0.61433	-2.21452	3.20641	-1.03266	-1.52066	-1.15881	1.52379	0.307058	-0.303141	2.11777	-1.56491	-0.553401	0.757081	0.724272	1.22795
5:95717440	rs7722200	PCSK1	3	T	C	1.54167	-1.09459	3.21739	0.742857	0.192308	0.807692	-0.692308	-2.28889	-2.74709	0.110424	-0.362545	0.461935	-0.0630733	-0.243375	-1.90272	-2.17059	-0.287356	-0.0240142	-3.5	-8.78947	0.925	3.35002	-6.21703	0.273337	1.72175	-0.335761	0.00659648	1.84761	0.589937	-3.9303	1.46446	-2.97218	-7.25933	0.437567	-1.8347	-1.69995	-0.640266	-1.56835	1.01145	1.09593	0.777947	-2.37	-0.737056	-0.00862155	-0.614326
6:117283382	rs783649	RFX6,VGLL2	3	C	T	-0.867925	-1	2.33333	0.564706	4.09677	2.03226	4.3871	-0.45283	1.24173	-1.75067	-3.91302	0.656728	2.07381	1.9967	1.36567	0.83908	0.357542	0.0452375	1.72	2.32	-2.6569	0.689599	-3.64861	-1.58492	-0.330763	0.50352	-0.940759	2.15075	1.54327	0.536849	-1.49529	-2.41487	-1.09753	0.763099	1.44775	0.590958	-1.85168	-1.04828	1.11563	0.0852038	-1.26938	-0.224319	-1.99025	0.0955353	-1.12566
6:33395199	rs9461856	SYNGAP1	3	G	A	-0.111111	1.86957	1.90698	3.28125	-1.86957	-0.26087	-4	-1.48837	-0.725173	1.21516	0.248034	1.57484	-1.2523	-0.862837	-1.11245	-0.0606061	-0.105882	-3.96811	-4.25	-0.736842	-1.33771	-0.653603	-1.32053	-1.64558	-1.23183	-0.945223	-0.097185	-0.672963	0.530092	0.872534	0.237035	-1.26692	0.981403	0.551468	-1.19107	-1.43502	-2.26291	-1.38348	1.42421	0.568396	-0.0429484	-1.45821	1.34763	0.372695	1.16585
7:89815119	rs6465239	STEAP2-AS1	3	C	G	0.363636	0.130435	3.2093	0.345174	0.345174	0.345174	0.345174	-0.5	-0.19301	1.31887	-3.03982	4.41773	1.15049	2.46305	0.290984	1.46541	1.96341	2.05445	0.345174	0.345174	0.345174	0.345174	0.345174	-0.456475	-0.558876	0.201938	1.80025	0.390538	1.53858	-1.985	0.936973	-1.58814	-0.525737	-0.11502	-1.01947	-0.243074	0.292806	-0.542362	1.54486	1.18544	-1.91279	-1.58485	-1.08985	1.00929	0.052302
9:139245460	rs28378473	GPSM1	3	C	T	-1.17188	0.776596	3.01562	8.98734	2.22222	2.81481	-0.75	-0.259487	-7.85572	0.228952	-0.729943	0.936692	1.82471	2.05762	0.33213	1.13636	1.30387	-3.1443	4.18182	0.0454545	-1.26126	-0.460301	-6.8315	-1.06957	-1.01183	0.131973	2.00677	-0.661702	-1.45001	-0.361865	-0.652062	-3.10199	0.331656	0.607854	1.1428	0.510195	-1.2699	-0.61131	-1.63606	0.293104	-1.93604	-0.0690092	-2.65076	-3.42503	-4.19393
9:22076071	rs1831733	CDKN2B	3	C	T	-1.725	2.10169	-0.179487	6.25	0.869565	0.478261	0.25	0.47619	0.866874	1.54299	-1.82834	3.75322	19.893	17.092	1.07724	2.64417	2.02395	1.47209	1.65	-1	2.33045	0.800118	-1.56302	-0.0184739	-0.72667	-0.101484	-0.48495	0.794429	-2.39676	-0.276496	-1.1316	-1.69778	0.397377	-0.604264	-1.18223	-1.09108	-0.119012	-0.332901	0.955268	0.664804	-0.815084	0.403861	-0.180307	0.79718	0.145531
9:22134253	rs10811662	CDKN2B	3	G	A	-2.5	2.75	7.53846	18.6047	-0.612903	-1.06452	0.935484	-1.625	0.649748	1.02375	1.04194	0.643629	-0.558515	-0.0424325	-0.16185	-0.689189	-1.65502	0.82346	0.615385	-2.36	-0.881181	-0.183376	-0.10667	0.983172	-2.18124	-0.412427	-1.88643	-2.98419	-2.70687	1.06476	0.898661	-2.99885	-0.134809	-0.76757	-0.508709	0.111915	0.783731	-1.7294	-0.676425	0.465641	-2.59477	0.751259	0.194632	-1.08494	-0.321607
9:4290085	rs4237150	GLIS3	3	C	G	-4.84615	4.34483	2.28947	6.71875	1	1.625	-0.583333	-1.69048	-3.91889	-2.06567	-1.29699	-1.95291	-0.690595	-1.13283	0.636364	1.05096	0.240741	-2.23676	-1.58824	0.6875	0.710602	1.389	3.79507	2.3852	-1.17838	-1.23504	0.659873	-2.25752	-5.01049	2.27786	-2.13868	-5.91045	1.5312	0.685208	0.913983	1.23097	1.30641	-1.24262	0.213931	-0.65436	-1.00606	-1.38048	-1.72411	-0.592667	-1.36852
11:61589481	rs28456	FADS1,FADS2,FADS3	3	A	G	-1.42857	2.87097	6.51163	3.67647	-0.16	-1.72	2.80769	2.86667	-3.06507	0.974775	-0.616761	1.92986	1.95999	1.92688	-0.703252	-1.49375	-1.59394	6.43146	1.71429	-1.80952	1.6009	0.0182506	6.3059	1.50414	3.72978	1.05601	-1.08616	8.32464	4.82902	7.4239	-1.47486	-6.24706	0.16937	8.00019	11.1216	10.5042	-10.4769	-0.424362	1.4144	-0.709908	-2.65129	-0.381435	-4.87263	-2.40339	-4.41084
2:27730940	rs1260326	GCKR	3	C	T	12.75	-6.88136	4.12821	10.3077	-2.125	-2.16667	-0.75	-16.4762	2.29434	-1.61332	-0.583603	-1.87451	0.338562	0.104682	0.120482	-0.0609756	-0.761905	-9.35022	0.235294	6.29412	-5.35392	-1.1005	12.0822	8.78236	16.5452	1.37522	1.00475	18.9616	24.2582	25.565	7.36686	0.171194	1.851	3.13186	-5.25146	-13.6192	-33.0383	5.08678	3.80658	3.30671	-0.117635	-0.76	-3.57653	-2.95851	-3.82965
9:136155000	rs635634	ABO	3	T	C	0.22449	6.05556	7.77551	6.09756	-6.2	-5.5	-2.74194	5.80769	4.18204	-1.13246	-5.2855	2.68149	6.58769	8.35019	0.35473	2.62176	0.010101	-9.28727	1.56522	2.08696	-1.42028	1.68023	-3.9355	-1.16918	-2.21974	0.0728632	-3.10124	-3.06951	-0.396907	3.09709	0.842079	-1.12349	1.79512	3.33712	13.4885	12.4033	-2.86131	2.37905	-1.41251	4.02772	-0.26085	0.761671	0.905098	1.14501	1.42312
